# Genome-wide association study of obstructive sleep apnea in the Million Veteran Program uncovers genetic heterogeneity by sex

**DOI:** 10.1101/2022.12.21.22283799

**Authors:** Tamar Sofer, Nuzulul Kurniansyah, Michael Murray, Yuk-Lam Ho, Jennifer E. Huffman, Kelly Cho, Peter W.F. Wilson, Daniel J Gottlieb, the VA Million Veteran Program

**Affiliations:** Division of Sleep and Circadian Disorders, Department of Medicine, Brigham and Women’s Hospital, Boston, MA; Department of Biostatistics, Harvard T.H. Chan School of Public Health, Boston, MA; Massachusetts Veterans Epidemiology Research and Information Center, Veterans Affairs Boston Healthcare System, Boston, MA; VA Palo Alto Health Care System, Palo Alto, CA, USA; Palo Alto Veterans Institute for Research, Palo Alto, CA, USA; Atlanta VA Healthcare System, Decatur, GA

## Abstract

**Background:** Genome-wide association studies (GWAS) for obstructive sleep apnea (OSA) are limited due to the underdiagnosis of OSA, leading to misclassification of OSA, which consequently reduces statistical power. We performed a GWAS of OSA in the Million Veteran Program (MVP) of the U.S. Department of Veterans Affairs (VA) healthcare system, where OSA prevalence is close to its true population prevalence.

**Methods:** We performed GWAS of 568,576 MVP participants, stratified by biological sex and by harmonized race/ethnicity and genetic ancestry (HARE) groups of White, Black, Hispanic, and Asian individuals. We considered both BMI adjusted (BMI-adj) and unadjusted (BMI-unadj) models. We replicated associations in independent datasets, and analyzed the heterogeneity of OSA genetic associations across HARE and sex groups. We finally performed a larger meta-analysis GWAS of MVP, FinnGen, and the MGB Biobank, totaling 916,696 individuals.

**Findings:** MVP participants are 91% male. OSA prevalence is 21%. In MVP there were 18 and 6 genome-wide significant loci in BMI-unadj and BMI-adj analyses, respectively, corresponding to 21 association regions. Of these, 17 were not previously reported in association with OSA, and 13 replicated in FinnGen (False Discovery Rate p-value<0.05). There were widespread significant differences in genetic effects between men and women, but less so across HARE groups. Meta-analysis of MVP, FinnGen, and MGB biobank revealed 17 additional, novel, genome-wide significant regions.

**Interpretation:** Sex differences in genetic associations with OSA are widespread, likely associated with multiple OSA risk factors. OSA shares genetic underpinnings with several sleep phenotypes, suggesting shared etiology and causal pathways.

**Funding:** Described in acknowledgements.

## Supplemental tables for "Genome-wide association study of obstructive sleep apnea in the Million Veteran Program uncovers genetic heterogeneity by sex" (part 4 of 6)

### Sheet: Supp Table 8 (continued)
Supplementary Table 8: Results from gene-based analysis of multi-population MVP OSA GWAS, BMI-adj analysis
ENSG00000204628	RACK1	5	180653928	180706209	261	42	1.3245	0.09267	0.529064	238	37	1.6697	0.047485	0.405571	277	44	-1.8788	0.96987	0.983205
ENSG00000135424	ITGA7	12	56068352	56144821	225	52	1.3243	0.092694	0.529064	173	36	1.6458	0.049899	0.41255	188	41	0.036162	0.48558	0.971213
ENSG00000175745	NR2F1	5	92884043	92940319	93	25	1.3243	0.092694	0.529064	80	21	1.0841	0.13916	0.606921	92	23	-0.57472	0.71726	0.971213
ENSG00000112992	NNT	5	43567791	43715668	471	37	1.3243	0.0927	0.529064	405	28	1.918	0.027553	0.316662	487	37	0.13462	0.44646	0.971213
ENSG00000176907	C8orf4	8	39975987	40022827	177	46	1.3243	0.092708	0.529064	149	37	0.68354	0.24713	0.745518	171	43	0.66313	0.25362	0.971213
ENSG00000081665	ZNF506	19	19886648	19967560	267	43	1.3239	0.092764	0.529149	197	29	1.2764	0.1009	0.537715	201	29	0.3397	0.36704	0.971213
ENSG00000212122	TSSK1B	5	112758251	112805728	225	28	1.3237	0.092798	0.529149	214	26	1.3309	0.091618	0.521778	217	26	-1.0522	0.85366	0.971213
ENSG00000136720	HS6ST1	2	129013054	129111171	484	88	1.3237	0.092809	0.529149	412	73	1.4344	0.075722	0.483158	433	78	-1.2611	0.89637	0.971213
ENSG00000144935	TRPC1	3	142408266	142536730	418	48	1.3235	0.092842	0.529174	362	37	0.52778	0.29882	0.788815	374	39	0.29712	0.38319	0.971213
ENSG00000197457	STMN3	20	62261058	62319963	325	46	1.3221	0.093067	0.530193	293	39	0.43386	0.33219	0.816199	303	41	2.0395	0.020702	0.760166
ENSG00000185888	PRSS38	1	227968418	228044171	361	72	1.3219	0.093095	0.530193	287	54	1.6305	0.051498	0.415571	348	65	0.75071	0.22641	0.971213
ENSG00000177575	CD163	12	7613412	7691414	284	49	1.3219	0.093107	0.530193	217	32	1.2947	0.097719	0.531526	235	37	1.8731	0.03053	0.812232
ENSG00000109756	RAPGEF2	4	159990224	160291314	943	116	1.32	0.093414	0.531428	779	89	1.6468	0.049804	0.41255	896	103	0.0088241	0.49648	0.971213
ENSG00000119446	RBM18	9	124991834	125062143	205	47	1.32	0.093416	0.531428	176	37	1.4927	0.067759	0.460229	182	38	-0.291	0.61447	0.971213
ENSG00000100347	SAMM50	22	44316261	44402412	481	64	1.3199	0.093438	0.531428	335	36	0.75765	0.22433	0.720006	343	37	-0.16233	0.56448	0.971213
ENSG00000167077	MEI1	22	42060518	42205459	564	47	1.3197	0.093468	0.531428	539	43	-0.051494	0.52053	0.889852	626	52	2.6314	0.0042511	0.620291
ENSG00000138768	USO1	4	76614829	76745366	472	45	1.3197	0.093468	0.531428	391	32	0.93377	0.17521	0.661454	411	35	0.16606	0.43406	0.971213
ENSG00000163395	IGFN1	1	201124952	201208080	378	76	1.3185	0.093674	0.532329	322	61	0.42253	0.33632	0.81893	343	66	1.7409	0.040852	0.848205
ENSG00000166272	WBP1L	10	104468727	104586022	340	44	1.3182	0.09371	0.532329	318	39	1.3226	0.092987	0.525911	358	47	-0.065386	0.52607	0.971213
ENSG00000059122	FLYWCH1	16	2926943	3011209	654	91	1.3182	0.093713	0.532329	539	67	1.541	0.061658	0.444123	555	71	-0.46269	0.67821	0.971213
ENSG00000170619	COMMD5	8	146065551	146113932	175	28	1.3177	0.093809	0.53271	150	22	1.5556	0.059898	0.440259	175	27	-0.27168	0.60706	0.971213
ENSG00000232859	LYRM9	17	26195340	26255409	148	38	1.3169	0.093928	0.533076	116	27	1.512	0.065264	0.455266	118	28	-0.6504	0.74228	0.971213
ENSG00000089091	DZANK1	20	18354011	18482995	481	63	1.3168	0.093952	0.533076	424	52	1.3105	0.095007	0.530205	428	53	0.56754	0.28517	0.971213
ENSG00000137757	CASP5	11	104854967	104928895	435	51	1.3168	0.09396	0.533076	409	47	0.8075	0.20969	0.703408	418	48	-0.52215	0.69922	0.971213
ENSG00000174473	GALNTL6	4	172699575	173971559	5147	318	1.3166	0.09399	0.533077	3742	238	0.99789	0.15917	0.639422	3941	247	2.498	0.0062448	0.620291
ENSG00000105778	AVL9	7	32500101	32638327	701	58	1.3164	0.094018	0.533077	645	51	0.54592	0.29256	0.786161	761	64	0.72466	0.23433	0.971213
ENSG00000110171	TRIM3	11	6459843	6530689	271	54	1.3158	0.094115	0.533463	198	34	1.8905	0.029344	0.327838	231	40	0.50544	0.30663	0.971213
ENSG00000143631	FLG	1	152264651	152332679	276	32	1.3153	0.094213	0.53376	255	28	0.93883	0.17391	0.660319	325	40	-0.52053	0.69865	0.971213
ENSG00000263465	SRSF8	11	94765041	94814387	225	52	1.3148	0.094285	0.53376	133	24	1.3985	0.080983	0.496159	136	25	-1.6509	0.95062	0.9773
ENSG00000140527	WDR93	15	90199028	90296869	518	58	1.3148	0.094295	0.53376	390	41	2.4742	0.0066761	0.162341	433	46	0.95146	0.17069	0.971213
ENSG00000169255	B3GALNT1	3	160791671	160858160	226	34	1.3148	0.094295	0.53376	217	31	1.2864	0.099156	0.534763	248	38	0.96357	0.16763	0.971213
ENSG00000180871	CXCR2	2	218955013	219011976	172	23	1.3146	0.094316	0.53376	160	20	0.74337	0.22863	0.724657	181	24	-0.40977	0.65901	0.971213
ENSG00000198443	KRTAP4-1	17	39330352	39376147	177	16	1.3145	0.094347	0.53376	167	14	1.3085	0.095355	0.530205	181	16	-0.3725	0.64524	0.971213
ENSG00000070423	RNF126	19	637526	698313	477	111	1.3143	0.09437	0.53376	342	73	1.5355	0.062326	0.445224	363	78	1.4886	0.068293	0.897734
ENSG00000104356	POP1	8	99094521	99182069	477	77	1.314	0.094427	0.533767	382	54	1.3055	0.095864	0.530205	396	58	-0.11806	0.54699	0.971213
ENSG00000101608	MYL12A	18	3212472	3266234	284	49	1.3138	0.094458	0.533767	248	40	1.6392	0.050581	0.412873	275	46	0.62968	0.26445	0.971213
ENSG00000164924	YWHAZ	8	101920804	102000717	270	39	1.3136	0.094491	0.533768	246	33	0.88303	0.18861	0.679447	264	36	0.37572	0.35356	0.971213
ENSG00000198467	TPM2	9	35671990	35725583	122	29	1.3134	0.094516	0.533768	113	26	1.3224	0.09301	0.525911	120	28	-1.0235	0.84696	0.971213
ENSG00000179774	ATOH7	10	69980352	70026870	218	32	1.3128	0.09462	0.534051	208	30	1.5041	0.066278	0.457775	210	30	-0.38489	0.64984	0.971213
ENSG00000228594	FNDC10	1	1523388	1570476	201	50	1.3127	0.094646	0.534051	107	21	1.6704	0.047419	0.405195	109	21	-1.2622	0.89656	0.971213
ENSG00000124120	TTPAL	20	43069526	43133244	178	44	1.3126	0.094653	0.534051	145	33	0.79679	0.21279	0.706857	167	38	0.66067	0.25441	0.971213
ENSG00000188283	ZNF383	19	37673828	37744828	183	37	1.3125	0.094684	0.534053	161	30	0.91935	0.17896	0.666374	177	34	1.6534	0.049123	0.868546
ENSG00000102900	NUP93	16	56729017	56892637	514	82	1.3123	0.094716	0.534053	411	58	1.9008	0.028667	0.325004	442	64	0.77712	0.21854	0.971213
ENSG00000070814	TCOF1	5	149702202	149789871	276	45	1.312	0.094754	0.534053	204	27	1.9689	0.024483	0.298907	224	31	-0.25431	0.60037	0.971213
ENSG00000170537	TMC7	16	18960256	19085264	546	66	1.3119	0.094769	0.534053	391	39	1.6691	0.047551	0.405758	465	51	-0.68949	0.75474	0.971213
ENSG00000170667	RASA4B	7	102113586	102193224	36	15	1.3116	0.094833	0.534104	19	6	0.91854	0.17917	0.666374	23	8	0.43065	0.33336	0.971213
ENSG00000235711	ANKRD34C	15	79540146	79600581	240	39	1.3114	0.094864	0.534104	198	28	1.2102	0.1131	0.559252	218	33	-0.54415	0.70683	0.971213
ENSG00000165304	MELK	9	36537859	36687680	566	58	1.3113	0.094882	0.534104	470	43	0.44866	0.32684	0.813006	516	49	0.55939	0.28795	0.971213
ENSG00000189320	FAM180A	7	135403096	135468616	300	60	1.3112	0.094894	0.534104	247	46	1.3523	0.088145	0.513255	247	46	-0.78123	0.78267	0.971213
ENSG00000140937	CDH11	16	64906794	65195015	1314	102	1.3106	0.09499	0.534336	1043	74	1.8222	0.034214	0.349017	1048	72	-0.5418	0.70602	0.971213
ENSG00000136040	PLXNC1	12	94507499	94711451	840	158	1.3105	0.095016	0.534336	771	139	0.99604	0.15962	0.639974	828	153	0.96481	0.16732	0.971213
ENSG00000163633	C4orf36	4	87787358	87859820	280	39	1.3105	0.095022	0.534336	267	36	0.87759	0.19008	0.680005	296	42	0.14826	0.44107	0.971213
ENSG00000044459	CNTLN	9	17099989	17513921	2376	115	1.3103	0.095053	0.534347	1836	71	1.6427	0.050228	0.41255	2039	83	-0.60617	0.7278	0.971213
ENSG00000253958	CLDN23	8	8524666	8571617	314	33	1.31	0.095093	0.534409	279	27	0.79271	0.21397	0.708223	281	27	0.7133	0.23783	0.971213
ENSG00000244537	KRTAP4-2	17	39323698	39369460	201	17	1.3098	0.095134	0.534438	190	15	1.4264	0.076873	0.486176	198	16	-0.15823	0.56286	0.971213
ENSG00000102858	MGRN1	16	4639825	4750975	633	74	1.3097	0.095156	0.534438	514	55	0.74545	0.228	0.724039	554	61	-0.19174	0.57603	0.971213
ENSG00000167978	SRRM2	16	2767330	2831413	191	37	1.309	0.095272	0.534926	134	22	1.2796	0.10033	0.537204	142	23	-0.71924	0.764	0.971213
ENSG00000127362	TAS2R3	7	141428897	141474997	171	18	1.3088	0.095302	0.534932	141	12	1.29	0.098532	0.532802	157	14	-1.6251	0.94793	0.976761
ENSG00000107165	TYRP1	9	12658385	12720285	311	39	1.3083	0.095378	0.535078	268	30	1.6243	0.052157	0.416754	286	33	0.69367	0.24394	0.971213
ENSG00000167618	LAIR2	19	54979013	55031900	404	99	1.3083	0.095386	0.535078	344	79	0.22501	0.41098	0.852549	374	87	2.3519	0.0093389	0.670205
ENSG00000178229	ZNF543	19	57796865	57852144	275	44	1.308	0.095436	0.535157	257	39	1.3567	0.087439	0.512128	279	44	1.734	0.041458	0.848205
ENSG00000143995	MEIS1	2	66627257	66809891	595	111	1.3079	0.095458	0.535157	507	89	1.0988	0.13592	0.602125	601	106	-1.1181	0.86823	0.971213
ENSG00000135617	PRADC1	2	73445134	73495356	132	26	1.3076	0.0955	0.535229	121	22	1.5984	0.054976	0.425607	122	22	-0.45844	0.67668	0.971213
ENSG00000187902	SHISA7	19	55930105	55989230	254	76	1.3072	0.095576	0.535453	208	59	0.79292	0.21391	0.708223	230	67	0.81634	0.20715	0.971213
ENSG00000258102	MAP1LC3B2	12	116962186	117024425	264	61	1.3069	0.095618	0.535453	246	55	1.0754	0.1411	0.608079	266	60	0.093623	0.4627	0.971213
ENSG00000153002	CPB1	3	148473917	148587979	510	79	1.3068	0.095647	0.535453	470	70	1.2917	0.098237	0.532457	499	76	3.8508	5.8867e-05	0.245118
ENSG00000140481	CCDC33	15	74493630	74638813	585	88	1.3067	0.095656	0.535453	490	69	1.2649	0.10296	0.542107	537	78	0.2496	0.40145	0.971213
ENSG00000175782	SLC35E3	12	69104910	69169853	216	48	1.3063	0.095725	0.535615	158	31	1.3658	0.085995	0.507459	132	28	0.53427	0.29658	0.971213
ENSG00000188379	IFNA2	9	21374254	21420396	204	41	1.3062	0.095743	0.535615	116	25	0.35881	0.35987	0.832203	129	28	-1.2206	0.88889	0.971213
ENSG00000173218	VANGL1	1	116149574	116250845	471	70	1.3058	0.095806	0.535805	437	62	0.85222	0.19705	0.68833	465	68	0.11973	0.45235	0.971213
ENSG00000138035	PNPT1	2	55851198	55956045	440	50	1.3054	0.095872	0.536012	379	39	1.2199	0.11124	0.555989	379	39	-1.3834	0.91672	0.973133
ENSG00000166275	BORCS7	10	104578967	104634718	169	25	1.3051	0.095934	0.536196	160	23	1.2365	0.10813	0.551212	167	24	-0.70607	0.75993	0.971213
ENSG00000120329	SLC25A2	5	140672196	140718612	166	28	1.3038	0.096156	0.537274	160	26	1.4231	0.07735	0.487757	176	30	-0.46901	0.68047	0.971213
ENSG00000168421	RHOH	4	40157631	40256384	475	114	1.3034	0.096226	0.537502	382	89	1.1278	0.12971	0.590474	421	99	-1.5331	0.93738	0.975047
ENSG00000166455	C16orf46	16	81077102	81145872	518	39	1.303	0.096294	0.537719	453	32	0.2703	0.39346	0.847398	481	35	1.9749	0.024142	0.772167
ENSG00000139324	TMTC3	12	88501073	88603664	236	25	1.3028	0.096328	0.537746	226	23	1.6524	0.049228	0.411119	241	26	-0.6791	0.75146	0.971213
ENSG00000104972	LILRB1	19	55093384	55159007	540	55	1.3012	0.096587	0.538787	463	42	1.2661	0.10273	0.54167	472	43	0.0003773	0.49985	0.971213
ENSG00000144369	FAM171B	2	187523789	187640686	325	46	1.3012	0.096602	0.538787	287	37	1.7133	0.043327	0.38617	311	42	-0.41	0.6591	0.971213
ENSG00000122386	ZNF205	16	3127563	3180528	240	43	1.3009	0.096653	0.538908	179	29	1.3011	0.09661	0.530205	180	29	0.72768	0.23341	0.971213
ENSG00000114503	NCBP2	3	196652273	196704464	239	57	1.3002	0.096771	0.539403	222	51	0.1194	0.45248	0.868488	250	58	1.6377	0.050738	0.875733
ENSG00000273559	CWC25	17	36946687	37016603	294	50	1.2998	0.096828	0.539558	263	42	1.7801	0.03753	0.361857	293	49	-1.9863	0.9765	0.984718
ENSG00000277258	PCGF2	17	36880150	36941070	213	58	1.2981	0.097133	0.540992	169	42	2.174	0.014854	0.238666	179	46	-1.0147	0.84488	0.971213
ENSG00000179344	HLA-DQB1	6	32617241	32669466	1677	59	1.298	0.097144	0.540992	1668	59	1.2847	0.099457	0.535759	1765	60	0.11737	0.45328	0.971213
ENSG00000223561	AC003090.1	7	25684948	25737806	227	28	1.2978	0.097177	0.541013	167	16	1.2993	0.096919	0.530274	168	16	0.88761	0.18738	0.971213
ENSG00000108262	GIT1	17	27890487	27951610	124	41	1.2974	0.097241	0.541102	91	26	0.98706	0.16181	0.642028	99	29	0.59036	0.27747	0.971213
ENSG00000118181	RPS25	11	118876422	118924057	204	35	1.2971	0.097296	0.541102	188	32	1.8117	0.035014	0.352331	208	35	0.40707	0.34198	0.971213
ENSG00000119421	NDUFA8	9	124884745	124957098	322	49	1.297	0.097312	0.541102	308	46	1.3394	0.090215	0.519065	339	52	-0.89043	0.81338	0.971213
ENSG00000259494	MRPL46	15	88992709	89045633	230	28	1.297	0.097323	0.541102	204	22	1.9094	0.028105	0.321601	221	25	0.64277	0.26019	0.971213
ENSG00000248713	RP11-766F14.2	4	100547686	100610424	264	49	1.2968	0.097345	0.541102	213	37	1.3311	0.091574	0.521778	220	38	0.026028	0.48962	0.971213
ENSG00000156873	PHKG2	16	30724574	30782497	86	17	1.2967	0.097369	0.541102	40	15	-1.3613	0.91329	0.959439	56	20	0.75241	0.2259	0.971213
ENSG00000206073	SERPINB4	18	61294493	61346502	167	16	1.2965	0.0974	0.541111	144	12	0.10734	0.45726	0.870888	147	13	1.8446	0.032546	0.812232
ENSG00000102595	UGGT2	13	96443834	96740736	791	60	1.2956	0.097565	0.541865	702	50	2.1895	0.014279	0.235379	816	61	0.17399	0.43094	0.971213
ENSG00000163162	RNF149	2	101877681	101960178	303	36	1.2954	0.097596	0.541874	186	32	-1.105	0.86542	0.947778	205	37	0.49398	0.31066	0.971213
ENSG00000122641	INHBA	7	41718601	41777706	128	25	1.2947	0.09772	0.542291	114	20	2.3031	0.010636	0.20518	135	26	1.4656	0.071374	0.90226
ENSG00000088256	GNA11	19	3059408	3131468	450	97	1.2946	0.09773	0.542291	364	72	1.4929	0.06773	0.460229	366	72	-0.04182	0.51668	0.971213
ENSG00000002834	LASP1	17	36991112	37088023	434	98	1.2943	0.097773	0.542367	387	83	1.7086	0.043759	0.387706	437	97	-1.3848	0.91695	0.973133
ENSG00000107679	PLEKHA1	10	124099094	124201871	381	57	1.2939	0.097843	0.542592	346	49	1.4192	0.077925	0.488636	372	54	0.12203	0.45144	0.971213
ENSG00000121903	ZSCAN20	1	33903232	33972105	239	45	1.2936	0.097903	0.542711	178	28	0.86972	0.19223	0.682098	192	31	-0.6927	0.75575	0.971213
ENSG00000125107	CNOT1	16	58543850	58698790	667	61	1.2932	0.097968	0.542711	594	51	1.1805	0.11889	0.571574	601	51	0.8424	0.19978	0.971213
ENSG00000185305	ARL15	5	53170578	53641403	1923	216	1.293	0.098004	0.542711	1697	180	1.8771	0.030254	0.331176	1760	190	-0.38193	0.64874	0.971213
ENSG00000111640	GAPDH	12	6608585	6657537	222	37	1.293	0.09801	0.542711	183	27	0.5342	0.2966	0.787911	202	32	0.78323	0.21675	0.971213
ENSG00000160957	RECQL4	8	145726667	145778210	158	29	1.2929	0.098019	0.542711	148	27	1.4269	0.076808	0.486176	180	31	0.36899	0.35607	0.971213
ENSG00000182809	CRIP2	14	105904275	105956507	160	23	1.2928	0.098041	0.542711	111	21	1.9704	0.024396	0.298636	113	21	0.5074	0.30594	0.971213
ENSG00000148399	DPH7	9	140439354	140508387	199	37	1.2922	0.098141	0.543075	176	31	1.582	0.056821	0.429671	222	38	-0.43366	0.66773	0.971213
ENSG00000148680	HTR7	10	92490575	92652671	585	55	1.2919	0.09819	0.543075	544	48	1.1009	0.13546	0.601634	626	59	0.0047692	0.4981	0.971213
ENSG00000120149	MSX2	5	174116575	174167902	232	57	1.2919	0.098195	0.543075	180	39	0.67955	0.2484	0.745831	182	40	0.66439	0.25322	0.971213
ENSG00000116819	TFAP2E	1	36003971	36070929	168	29	1.2915	0.098267	0.543272	159	28	0.95927	0.16871	0.652599	190	31	0.0063717	0.49746	0.971213
ENSG00000186472	PCLO	7	82373321	82827197	1998	161	1.2912	0.098317	0.543272	1754	132	1.4709	0.070655	0.468566	1909	149	-0.74242	0.77109	0.971213
ENSG00000155657	TTN	2	179380716	179707150	763	92	1.2912	0.098319	0.543272	724	85	0.63664	0.26218	0.761496	798	97	0.53771	0.29539	0.971213
ENSG00000136504	KAT7	17	47830922	47916458	159	41	1.2899	0.09854	0.54433	95	23	1.1582	0.12339	0.578072	105	26	0.073754	0.4706	0.971213
ENSG00000206538	VGLL3	3	86977123	87075412	346	32	1.2896	0.098603	0.544435	308	25	0.87165	0.1917	0.68185	313	26	-0.17893	0.571	0.971213
ENSG00000117411	B4GALT2	1	44409874	44466843	129	25	1.2895	0.098618	0.544435	113	21	1.3865	0.082798	0.499145	124	23	1.1065	0.13425	0.971213
ENSG00000123689	G0S2	1	209813670	209859735	198	63	1.2884	0.098795	0.544966	149	44	1.1307	0.12908	0.588624	151	45	-1.0938	0.86298	0.971213
ENSG00000184492	FOXD4L1	2	114221661	114268727	81	19	1.2884	0.098801	0.544966	52	12	0.93381	0.1752	0.661454	55	13	0.53342	0.29687	0.971213
ENSG00000177045	SIX5	19	46258043	46307497	155	26	1.288	0.098877	0.544966	148	25	0.79306	0.21387	0.708223	154	26	0.36736	0.35667	0.971213
ENSG00000215474	SKOR2	18	44728460	44810554	321	49	1.2879	0.098892	0.544966	254	34	1.1499	0.1251	0.580656	270	37	0.51329	0.30387	0.971213
ENSG00000104899	AMH	19	2214113	2262072	192	47	1.2879	0.098895	0.544966	145	40	2.013	0.022059	0.285737	152	42	0.71585	0.23704	0.971213
ENSG00000048462	TNFRSF17	16	12023964	12071925	234	36	1.2878	0.098913	0.544966	212	31	0.64671	0.25891	0.757969	242	37	0.90656	0.18232	0.971213
ENSG00000115232	ITGA4	2	182286619	182412474	502	76	1.2877	0.098921	0.544966	405	61	1.7543	0.039692	0.371002	432	66	-1.4202	0.92222	0.97355
ENSG00000184007	PTP4A2	1	32362022	32438988	250	52	1.2865	0.099134	0.545977	182	35	1.8533	0.031923	0.339308	186	36	0.77595	0.21889	0.971213
ENSG00000223601	EBLN1	10	22487743	22533912	175	29	1.286	0.099229	0.546184	150	22	1.2319	0.109	0.552589	168	26	-1.2142	0.88766	0.971213
ENSG00000128463	EMC4	15	34482214	34532357	269	38	1.2859	0.099245	0.546184	202	24	1.4518	0.073277	0.476352	205	24	-1.1907	0.88312	0.971213
ENSG00000165131	C7orf34	7	142601603	142647957	203	27	1.2856	0.099284	0.546184	173	22	1.3089	0.095283	0.530205	182	24	0.65549	0.25608	0.971213
ENSG00000130811	EIF3G	19	10215690	10265599	164	44	1.2856	0.09929	0.546184	123	29	0.43642	0.33126	0.815524	118	27	0.13451	0.4465	0.971213
ENSG00000168172	HOOK3	8	42717033	42895682	451	38	1.2853	0.099348	0.546227	374	27	1.6606	0.0484	0.408818	401	29	-0.63567	0.73751	0.971213
ENSG00000160404	TOR2A	9	130483803	130532628	157	28	1.2852	0.099357	0.546227	150	26	1.0423	0.14864	0.621781	166	30	0.45669	0.32395	0.971213
ENSG00000135636	DYSF	2	71645347	71923895	1374	225	1.2849	0.09942	0.546335	1165	178	1.3671	0.085792	0.506748	1236	185	0.47822	0.31625	0.971213
ENSG00000189127	ANKRD34B	5	79842574	79901304	229	45	1.2848	0.099436	0.546335	223	43	1.1157	0.13228	0.594214	245	50	-0.67605	0.7505	0.971213
ENSG00000182752	PAPPA	9	118881071	119174600	775	191	1.2845	0.099491	0.546353	552	126	0.27913	0.39007	0.845814	614	139	0.28997	0.38592	0.971213
ENSG00000101282	RSPO4	20	929095	1017907	510	97	1.2844	0.099506	0.546353	465	86	1.3677	0.085695	0.506559	502	95	1.2547	0.10479	0.939887
ENSG00000166793	YPEL4	11	57402560	57452417	124	26	1.2842	0.099528	0.546353	111	21	1.5264	0.063455	0.448592	117	23	0.0034744	0.49861	0.971213
ENSG00000213563	C8orf82	8	145741599	145789485	167	27	1.2838	0.099605	0.546613	156	24	1.7996	0.035962	0.356722	188	29	0.52095	0.3012	0.971213
ENSG00000179241	LDLRAD3	11	35930537	36263688	1719	237	1.2832	0.099708	0.5467	1487	194	0.066553	0.47347	0.874534	1584	212	2.9089	0.0018134	0.538843
ENSG00000077616	NAALAD2	11	89832772	89936062	527	40	1.2831	0.099735	0.5467	482	33	0.7208	0.23552	0.730715	533	40	0.93605	0.17462	0.971213
ENSG00000177535	OR2B11	1	247604331	247650284	405	41	1.283	0.099741	0.5467	385	37	2.2711	0.011571	0.212747	410	42	1.7084	0.043777	0.85107
ENSG00000204956	PCDHGA1	5	140674388	140902546	634	80	1.2829	0.099769	0.5467	618	77	1.7905	0.036686	0.35874	694	89	-0.75447	0.77472	0.971213
ENSG00000196456	ZNF775	7	150041406	150105719	288	43	1.2816	0.099996	0.547483	246	34	1.3005	0.096715	0.530205	281	42	1.8587	0.031533	0.812232
ENSG00000120549	KIAA1217	10	23948675	24846772	4127	333	1.2815	0.10001	0.547483	3508	288	0.58029	0.28086	0.775755	3840	301	0.48896	0.31244	0.971213
ENSG00000157578	LCA5L	21	40767770	40852676	291	33	1.2814	0.10002	0.547483	250	25	1.2134	0.1125	0.558639	259	26	-1.0087	0.84344	0.971213
ENSG00000158792	SPATA2L	16	89752765	89803131	305	62	1.2813	0.10005	0.547483	260	50	1.3081	0.095416	0.530205	268	52	0.89688	0.18489	0.971213
ENSG00000196639	HRH1	3	11143779	11314939	740	123	1.2811	0.10008	0.547483	644	101	1.1796	0.11908	0.571646	713	114	0.048882	0.48051	0.971213
ENSG00000108669	CYTH1	17	76660130	76813376	513	61	1.281	0.10009	0.547483	380	38	0.49542	0.31015	0.800231	417	43	0.79673	0.2128	0.971213
ENSG00000229474	PATL2	15	44947930	45005894	89	20	1.2807	0.10016	0.547704	78	16	1.5593	0.059458	0.439099	103	18	-1.0757	0.85896	0.971213
ENSG00000217236	SP9	2	175164769	175215859	187	46	1.2803	0.10021	0.547815	161	38	1.3903	0.082224	0.498014	166	39	-1.3842	0.91684	0.973133
ENSG00000111348	ARHGDIB	12	15084949	15149562	333	52	1.2797	0.10032	0.548254	266	37	1.1775	0.11949	0.572166	309	45	1.0048	0.15751	0.971213
ENSG00000185522	LMNTD2	11	544850	595779	335	46	1.2796	0.10035	0.548255	319	43	1.6394	0.050569	0.412873	349	48	0.066255	0.47359	0.971213
ENSG00000084693	AGBL5	2	27239291	27303490	124	26	1.2794	0.10038	0.548257	90	15	1.2445	0.10666	0.548882	100	18	0.58383	0.27967	0.971213
ENSG00000214891	TRIM64C	11	49065266	49115664	245	27	1.2791	0.10043	0.548367	196	18	0.86319	0.19402	0.684102	204	19	0.47552	0.31721	0.971213
ENSG00000003402	CFLAR	2	201945877	202047411	284	38	1.2789	0.10046	0.548369	280	37	1.0911	0.13761	0.606214	288	39	-0.73014	0.76735	0.971213
ENSG00000177483	RBM44	2	238672032	238761451	392	56	1.2787	0.10051	0.54848	353	46	1.2098	0.11317	0.559252	369	49	-0.60388	0.72704	0.971213
ENSG00000182272	B4GALNT4	11	334795	392117	464	98	1.2783	0.10058	0.548699	386	75	1.2334	0.10871	0.552487	396	77	-0.02446	0.50976	0.971213
ENSG00000172469	MANEA	6	95990373	96067333	330	33	1.2768	0.10083	0.549848	266	22	1.219	0.11143	0.556335	266	22	-1.0405	0.85094	0.971213
ENSG00000080603	SRCAP	16	30674571	30761450	161	23	1.2766	0.10088	0.549848	98	17	1.338	0.090448	0.519866	129	22	0.35179	0.3625	0.971213
ENSG00000083844	ZNF264	19	57667868	57744214	378	63	1.2765	0.10088	0.549848	327	50	1.9409	0.026136	0.307904	354	56	-0.75227	0.77406	0.971213
ENSG00000127364	TAS2R4	7	141443289	141489188	177	13	1.2761	0.10096	0.550069	145	8	1.2657	0.10281	0.541782	163	10	-1.3524	0.91188	0.972695
ENSG00000140832	MARVELD3	16	71625056	71685868	216	35	1.2759	0.10099	0.550069	193	29	1.5444	0.061242	0.443383	187	28	-2.2773	0.98861	0.990492
ENSG00000164687	FABP5	8	82157718	82207012	165	35	1.2758	0.10101	0.550069	129	25	0.22574	0.4107	0.852448	147	29	0.47755	0.31648	0.971213
ENSG00000100612	DHRS7	14	60601496	60668034	195	19	1.2755	0.10107	0.550234	182	16	0.69207	0.24445	0.742293	189	18	1.285	0.099397	0.935449
ENSG00000168484	SFTPC	8	21979853	22031992	229	75	1.2748	0.10118	0.550458	171	52	0.65008	0.25782	0.756549	179	54	1.3954	0.081451	0.925038
ENSG00000158856	DMTN	8	21871660	21950036	388	75	1.2746	0.10123	0.550458	349	65	1.041	0.14895	0.621781	370	68	1.7	0.044563	0.852389
ENSG00000106443	PHF14	7	10978495	11219250	1108	80	1.2745	0.10125	0.550458	854	78	1.5741	0.057737	0.432065	1107	72	1.2312	0.10913	0.950491
ENSG00000160972	PPP1R16A	8	145668365	145737504	234	42	1.2743	0.10127	0.550458	207	35	0.98962	0.16118	0.641898	247	41	0.76529	0.22205	0.971213
ENSG00000102908	NFAT5	16	69564869	69748569	601	60	1.2741	0.10131	0.550458	489	45	1.4083	0.079523	0.492811	526	51	0.99868	0.15897	0.971213
ENSG00000127366	TAS2R5	7	141452129	141501338	179	12	1.2741	0.10131	0.550458	145	7	1.2527	0.10516	0.546198	166	9	-1.3924	0.9181	0.97326
ENSG00000079805	DNM2	19	10793729	10954169	514	71	1.2741	0.10132	0.550458	423	52	0.67581	0.24958	0.746126	434	53	0.96244	0.16791	0.971213
ENSG00000114656	KIAA1257	3	128679779	128754915	285	49	1.2739	0.10135	0.550458	245	41	0.91127	0.18108	0.668743	267	46	-0.74171	0.77087	0.971213
ENSG00000156469	MTERF3	8	97241645	97308796	235	42	1.2733	0.10146	0.550787	158	23	0.59202	0.27692	0.772984	164	24	1.2067	0.11378	0.953009
ENSG00000145439	CBR4	4	169805774	169966468	424	47	1.2731	0.10148	0.550787	359	36	2.0127	0.022072	0.285737	403	42	-0.063235	0.52521	0.971213
ENSG00000139410	SDSL	12	113825042	113886081	214	28	1.273	0.1015	0.550787	170	18	1.1579	0.12344	0.578072	186	21	-0.10022	0.53991	0.971213
ENSG00000054356	PTPRN	2	220144345	220209295	274	33	1.2723	0.10163	0.55133	269	32	1.2597	0.1039	0.544102	290	36	0.43902	0.33032	0.971213
ENSG00000070785	EIF2B3	1	45306194	45487394	593	42	1.2719	0.1017	0.551386	523	33	1.5278	0.063285	0.448012	643	44	-1.7019	0.95561	0.978275
ENSG00000137462	TLR2	4	154570404	154637243	280	45	1.2717	0.10173	0.551386	264	42	1.1975	0.11555	0.563906	282	46	0.059568	0.47625	0.971213
ENSG00000096654	ZNF184	6	27408521	27475897	246	23	1.2718	0.10173	0.551386	244	22	0.88823	0.18721	0.677304	269	27	1.2157	0.11206	0.953009
ENSG00000171840	NINJ2	12	663462	807755	771	116	1.2713	0.10181	0.551496	665	92	1.2176	0.11169	0.556676	702	99	0.79876	0.21222	0.971213
ENSG00000140326	CDAN1	15	43005760	43064417	164	21	1.2713	0.10181	0.551496	154	18	1.4951	0.06745	0.4602	179	24	0.89484	0.18544	0.971213
ENSG00000211455	STK38L	12	27362078	27488892	496	69	1.271	0.10187	0.551659	451	59	0.99567	0.15971	0.640056	474	63	1.2067	0.11377	0.953009
ENSG00000157693	TMEM268	9	117338706	117418703	448	55	1.2707	0.10191	0.551713	367	39	1.036	0.15011	0.623136	373	40	2.0865	0.018465	0.751513
ENSG00000106993	CDC37L1	9	4644566	4716594	515	70	1.2706	0.10194	0.551714	382	44	1.153	0.12446	0.579754	384	44	-0.44673	0.67246	0.971213
ENSG00000100380	ST13	22	41210539	41288012	170	33	1.27	0.10205	0.552147	138	24	0.36973	0.35579	0.830868	149	26	1.0675	0.14288	0.971213
ENSG00000141956	PRDM15	21	43208385	43334591	888	136	1.2689	0.10223	0.552583	804	119	0.66624	0.25263	0.74959	863	130	0.14406	0.44273	0.971213
ENSG00000159788	RGS12	4	3280874	3451640	847	105	1.2688	0.10226	0.552583	742	87	1.4258	0.07696	0.486559	805	94	-0.81482	0.79241	0.971213
ENSG00000160683	CXCR5	11	118719475	118776980	251	40	1.2687	0.10227	0.552583	219	32	0.89393	0.18568	0.675134	242	38	0.20514	0.41873	0.971213
ENSG00000263155	MYZAP	15	57849102	57987562	781	102	1.2686	0.10229	0.552583	710	89	0.53285	0.29707	0.788492	733	93	2.1888	0.014304	0.717202
ENSG00000153902	LGI4	19	35605417	35661178	231	49	1.2685	0.10232	0.552583	201	39	0.93861	0.17397	0.660319	202	39	0.38884	0.3487	0.971213
ENSG00000107185	RGP1	9	35714277	35763264	96	25	1.2682	0.10236	0.552583	85	21	1.3943	0.08161	0.496533	95	23	-0.9341	0.82487	0.971213
ENSG00000170430	MGMT	10	131230454	131575783	1866	153	1.2678	0.10244	0.552583	1671	125	0.32859	0.37123	0.838791	1761	133	0.8614	0.19451	0.971213
ENSG00000122728	TAF1L	9	32619452	32670667	129	29	1.2677	0.10244	0.552583	78	15	1.3625	0.086518	0.508752	114	22	-0.13887	0.55522	0.971213
ENSG00000136689	IL1RN	2	113833693	113901593	464	51	1.2677	0.10245	0.552583	429	44	1.1516	0.12473	0.580257	458	49	-1.7803	0.96248	0.980509
ENSG00000274768	CISD3	17	36851510	36901858	152	44	1.2677	0.10246	0.552583	87	27	1.4497	0.073576	0.477009	103	28	-0.14034	0.55581	0.971213
ENSG00000175906	ARL4D	17	41441353	41488504	188	39	1.2675	0.10249	0.552583	131	24	1.7583	0.039351	0.369502	143	27	0.3377	0.36779	0.971213
ENSG00000175946	KLHL38	8	124647743	124701041	237	47	1.2675	0.10249	0.552583	228	44	0.76668	0.22163	0.718261	265	54	0.075869	0.46976	0.971213
ENSG00000132507	EIF5A	17	7175318	7225782	166	40	1.2665	0.10267	0.553338	143	32	0.83216	0.20266	0.695824	148	33	-0.39447	0.65338	0.971213
ENSG00000185737	NRG3	10	83600070	84756935	4942	367	1.2663	0.10271	0.553338	4158	295	1.6513	0.049336	0.411469	4396	322	-0.52795	0.70123	0.971213
ENSG00000205832	C16orf96	16	4571330	4660435	366	47	1.2662	0.10272	0.553338	245	31	-0.12248	0.54874	0.896392	289	40	-1.2584	0.89588	0.971213
ENSG00000157110	RBPMS	8	30207017	30439778	718	97	1.2654	0.10287	0.553985	587	71	1.0474	0.14745	0.620325	670	82	-1.2372	0.89199	0.971213
ENSG00000152503	TRIM36	5	114450459	114551243	442	91	1.265	0.10293	0.554146	309	58	0.99169	0.16067	0.641114	349	68	0.20578	0.41848	0.971213
ENSG00000100505	TRIM9	14	51431979	51597422	844	127	1.2646	0.103	0.554361	776	112	0.55388	0.28983	0.783376	808	119	0.91867	0.17913	0.971213
ENSG00000169474	SPRR1A	1	152921564	152968290	285	32	1.2639	0.10313	0.554899	268	29	1.5865	0.056315	0.428662	336	41	0.55795	0.28844	0.971213
ENSG00000163823	CCR1	3	46233200	46284832	211	22	1.2637	0.10317	0.554952	205	21	1.6322	0.051314	0.414837	236	26	-1.2324	0.89109	0.971213
ENSG00000139835	GRTP1	13	113968505	114053463	518	88	1.263	0.10329	0.555436	428	66	1.4196	0.077869	0.488551	457	72	-2.0339	0.97902	0.985607
ENSG00000189409	MMP23B	1	1532060	1580030	174	43	1.2628	0.10333	0.555489	94	19	1.7069	0.043919	0.388253	99	21	-1.1199	0.86863	0.971213
ENSG00000162928	PEX13	2	61209812	61289125	214	35	1.2624	0.10339	0.55565	211	34	1.3886	0.082484	0.498465	238	41	-0.88374	0.81158	0.971213
ENSG00000013392	RWDD2A	6	83868032	83918654	133	32	1.2618	0.10351	0.555808	116	26	1.3043	0.096063	0.530205	136	32	-0.13736	0.55463	0.971213
ENSG00000082482	KCNK2	1	215143885	215420436	1104	79	1.2618	0.10352	0.555808	975	87	1.008	0.15672	0.636143	1057	81	0.089577	0.46431	0.971213
ENSG00000137752	CASP1	11	104886235	104940884	310	35	1.2616	0.10354	0.555808	281	32	0.73161	0.2322	0.72876	289	33	-0.10815	0.54306	0.971213
ENSG00000072778	ACADVL	17	7085444	7138586	154	44	1.2616	0.10354	0.555808	129	35	0.83229	0.20262	0.695824	137	38	-0.19248	0.57632	0.971213
ENSG00000198691	ABCA4	1	94448393	94621705	878	160	1.2615	0.10357	0.555808	732	125	0.71202	0.23823	0.733447	752	130	0.66705	0.25237	0.971213
ENSG00000198060	2022-03-05	10	94015920	94123721	210	28	1.2613	0.10361	0.555861	193	24	1.5329	0.062651	0.446532	246	34	-0.76705	0.77848	0.971213
ENSG00000221878	PSG7	19	43418284	43476330	151	25	1.2608	0.10369	0.556128	39	4	1.5749	0.057641	0.432026	39	4	0.45694	0.32386	0.971213
ENSG00000162951	LRRTM1	2	80505481	80566718	182	49	1.2603	0.10377	0.556338	162	41	1.0466	0.14764	0.620538	197	52	0.10407	0.45856	0.971213
ENSG00000049618	ARID1B	6	157063980	157541913	1807	211	1.2603	0.10379	0.556338	1366	155	0.99435	0.16003	0.640346	1505	176	0.73133	0.23229	0.971213
ENSG00000072274	TFRC	3	195766155	195844032	478	64	1.2598	0.10387	0.556338	441	56	1.759	0.03929	0.369475	458	59	0.73396	0.23149	0.971213
ENSG00000182985	CADM1	11	115029933	115410241	956	140	1.2598	0.10388	0.556338	781	107	1.6176	0.052874	0.419204	880	124	0.57366	0.2831	0.971213
ENSG00000217930	PAM16	16	4380252	4436373	209	41	1.2598	0.10388	0.556338	184	34	0.93877	0.17392	0.660319	201	38	-0.25847	0.60198	0.971213
ENSG00000163041	H3F3A	1	226215408	226269703	146	24	1.2591	0.10399	0.556497	119	18	0.8759	0.19054	0.680816	131	21	1.0951	0.13674	0.971213
ENSG00000120242	IFNA8	9	21374146	21420184	203	41	1.2592	0.10399	0.556497	115	24	0.32489	0.37263	0.839335	128	28	-1.3937	0.9183	0.973319
ENSG00000169908	TM4SF1	3	149076805	149130647	248	53	1.2591	0.104	0.556497	211	42	1.3963	0.081306	0.49627	232	47	-0.639	0.73859	0.971213
ENSG00000188613	NANOS1	10	120754228	120803854	203	40	1.2585	0.1041	0.556815	175	32	1.2415	0.10721	0.549258	197	36	0.69222	0.2444	0.971213
ENSG00000023839	ABCC2	10	101507457	101621662	369	46	1.2583	0.10414	0.556815	352	42	0.9109	0.18117	0.668743	395	49	-0.30101	0.61829	0.971213
ENSG00000186652	PRG2	11	57144834	57206420	239	41	1.2582	0.10415	0.556815	201	34	0.22037	0.41279	0.852771	217	36	1.0862	0.13869	0.971213
ENSG00000141404	GNAL	18	11654014	11895684	1230	115	1.2579	0.10422	0.557028	1047	83	1.0838	0.13922	0.606921	1165	105	-0.95629	0.83054	0.971213
ENSG00000111652	COPS7A	12	6798150	6851041	281	52	1.2575	0.10429	0.55724	213	34	0.6424	0.26031	0.76016	224	36	-0.74975	0.7733	0.971213
ENSG00000147439	BIN3	8	22467931	22561661	364	65	1.2569	0.10439	0.557379	279	46	0.52124	0.3011	0.790194	312	52	1.4893	0.068208	0.897569
ENSG00000173207	CKS1B	1	154912118	154961725	95	25	1.2566	0.10445	0.557379	82	20	1.4694	0.070856	0.469224	93	23	0.87756	0.19009	0.971213
ENSG00000134240	HMGCS2	1	120280619	120346555	297	42	1.2565	0.10446	0.557379	260	33	1.6139	0.053279	0.420245	262	33	-1.7827	0.96268	0.980615
ENSG00000163590	PPM1L	3	160438996	160798817	1379	97	1.2565	0.10447	0.557379	1251	83	1.1134	0.13278	0.594984	1432	103	0.7882	0.21529	0.971213
ENSG00000162571	TTLL10	1	1074286	1143315	395	65	1.2561	0.10453	0.557379	349	53	0.75357	0.22555	0.721504	367	57	-0.57613	0.71774	0.971213
ENSG00000074696	HACD3	15	65787804	65880693	290	28	1.2561	0.10453	0.557379	261	22	1.1243	0.13044	0.592716	290	27	-0.88082	0.81079	0.971213
ENSG00000142949	PTPRF	1	43956708	44099343	518	61	1.256	0.10457	0.557379	477	53	2.0149	0.021958	0.285737	524	60	-0.21089	0.58351	0.971213
ENSG00000164946	FREM1	9	14724664	14945993	1371	220	1.2557	0.10462	0.557379	1076	167	0.53668	0.29574	0.787607	1143	177	0.39686	0.34574	0.971213
ENSG00000101074	R3HDML	20	42930798	42989432	271	39	1.2555	0.10465	0.557379	184	21	1.3697	0.085395	0.506206	192	22	-0.13866	0.55514	0.971213
ENSG00000123096	SSPN	12	26313032	26397710	373	66	1.2552	0.1047	0.557379	296	47	1.1976	0.11554	0.563906	306	49	-0.0048441	0.50193	0.971213
ENSG00000143297	FCRL5	1	157473167	157557310	455	51	1.2551	0.10471	0.557379	436	47	1.297	0.097315	0.531054	480	53	-0.79985	0.7881	0.971213
ENSG00000243811	APOBEC3D	22	39382118	39445686	382	82	1.255	0.10474	0.557379	197	38	0.58068	0.28073	0.775755	202	40	-0.66147	0.74585	0.971213
ENSG00000064651	SLC12A2	5	127384483	127535380	331	38	1.255	0.10474	0.557379	272	28	1.4079	0.079587	0.492811	302	32	0.37684	0.35315	0.971213
ENSG00000188004	C1orf204	1	159794264	159860544	275	71	1.2549	0.10476	0.557379	186	42	0.72624	0.23384	0.730299	204	47	1.7034	0.044249	0.85107
ENSG00000130762	ARHGEF16	1	3336147	3407677	361	63	1.2547	0.10479	0.557379	325	53	2.2833	0.011205	0.209573	349	58	0.7605	0.22348	0.971213
ENSG00000198945	L3MBTL3	6	130304728	130472594	631	85	1.2543	0.10486	0.557379	599	79	1.4368	0.075394	0.48266	624	83	-0.78534	0.78387	0.971213
ENSG00000089116	LHX5	12	113890694	113944877	218	28	1.2542	0.10489	0.557379	202	25	0.78488	0.21626	0.711428	210	27	-0.31132	0.62222	0.971213
ENSG00000182698	RESP18	2	220182131	220232899	215	27	1.2541	0.10489	0.557379	211	26	1.0913	0.13757	0.606183	230	30	0.25428	0.39964	0.971213
ENSG00000172889	EGFL7	9	139518308	139577130	334	81	1.2542	0.10489	0.557379	236	53	1.647	0.049778	0.41255	248	55	-0.018395	0.50734	0.971213
ENSG00000183559	C10orf120	10	124447225	124494338	187	46	1.2532	0.10506	0.557836	160	38	1.1601	0.12301	0.577821	173	42	-0.014072	0.50561	0.971213
ENSG00000005075	POLR2J	7	102103547	102154446	94	20	1.2528	0.10515	0.557836	69	12	0.96528	0.1672	0.650407	82	16	0.081158	0.46766	0.971213
ENSG00000096746	HNRNPH3	10	70056768	70112953	199	26	1.2527	0.10516	0.557836	190	24	1.0756	0.14105	0.608079	191	24	0.15802	0.43722	0.971213
ENSG00000214943	GPR33	14	31942150	31992151	238	51	1.2526	0.10518	0.557836	191	38	0.64299	0.26012	0.76015	207	42	0.32113	0.37406	0.971213
ENSG00000182566	CLEC4G	19	7783843	7832057	321	63	1.2524	0.10522	0.557836	282	51	1.5271	0.063367	0.448269	299	56	-1.6954	0.955	0.978275
ENSG00000169914	OTUD3	1	20173356	20249438	316	51	1.252	0.10529	0.557836	288	43	0.64144	0.26062	0.760675	319	49	0.2531	0.40009	0.971213
ENSG00000003436	TFPI	2	188318957	188454219	496	75	1.2519	0.10531	0.557836	459	66	0.92572	0.1773	0.664172	539	79	-0.52386	0.69981	0.971213
ENSG00000179889	PDXDC1	16	15033448	15141552	192	53	1.2518	0.10533	0.557836	120	26	0.095863	0.46181	0.872787	123	27	0.25419	0.39968	0.971213
ENSG00000119977	TCTN3	10	97413153	97488900	275	37	1.2516	0.10535	0.557836	253	32	1.8001	0.03592	0.356722	258	33	2.5796	0.0049452	0.620291
ENSG00000120727	PAIP2	5	138642519	138715409	131	26	1.2516	0.10535	0.557836	104	18	1.5259	0.063515	0.448672	130	21	-0.87835	0.81012	0.971213
ENSG00000188807	TMEM201	1	9613932	9684935	178	33	1.2516	0.10536	0.557836	156	27	1.0121	0.15573	0.633896	194	34	0.041473	0.48346	0.971213
ENSG00000127947	PTPN12	7	77131773	77279388	528	53	1.2514	0.10539	0.557836	428	37	1.1062	0.13432	0.598981	477	43	-0.11929	0.54748	0.971213
ENSG00000085999	RAD54L	1	46678367	46754145	134	37	1.2513	0.10541	0.557836	98	26	1.0749	0.14122	0.608079	115	30	-0.71346	0.76222	0.971213
ENSG00000146085	MUT	6	49388073	49466041	191	23	1.2512	0.10542	0.557836	171	18	1.3428	0.089667	0.517089	181	21	-0.07725	0.53079	0.971213
ENSG00000166133	RPUSD2	15	40826503	40876666	201	21	1.2512	0.10543	0.557836	187	19	1.1777	0.11946	0.572166	210	23	0.74878	0.22699	0.971213
ENSG00000112459	OR14J1	6	29239467	29285432	207	30	1.2511	0.10546	0.557836	204	29	1.6246	0.052126	0.416754	221	33	0.19721	0.42183	0.971213
ENSG00000118564	FBXL5	4	15596007	15696487	358	36	1.2509	0.10549	0.557836	322	30	1.2954	0.097599	0.53128	336	32	-0.7201	0.76427	0.971213
ENSG00000151650	VENTX	10	135016408	135065433	284	54	1.2506	0.10554	0.557941	263	48	1.2505	0.10556	0.547299	284	53	-2.0886	0.98163	0.986395
ENSG00000166130	IKBIP	12	98997182	99073829	283	49	1.2504	0.10558	0.557992	233	36	1.2024	0.1146	0.561958	249	39	-1.6044	0.94569	0.97643
ENSG00000122678	POLM	7	44101846	44157129	179	37	1.25	0.10565	0.558202	164	32	1.4858	0.068661	0.46284	182	37	0.041257	0.48355	0.971213
ENSG00000077150	NFKB2	10	104118867	104172286	95	31	1.2498	0.10569	0.55825	83	25	1.3321	0.091413	0.521751	110	25	1.422	0.077508	0.921233
ENSG00000160207	HSF2BP	21	44939066	45114380	573	43	1.2496	0.10572	0.55825	504	33	1.7715	0.038237	0.364617	590	43	0.57925	0.28121	0.971213
ENSG00000106868	SUSD1	9	114793061	114972577	748	123	1.2494	0.10576	0.55825	589	86	0.16314	0.4352	0.861713	606	89	0.50393	0.30715	0.971213
ENSG00000139537	CCDC65	12	49262893	49335696	265	28	1.2493	0.10578	0.55825	257	26	1.2737	0.10139	0.538612	261	27	-0.46306	0.67834	0.971213
ENSG00000162714	ZNF496	1	247450717	247530294	353	66	1.2488	0.10588	0.558451	321	57	1.3138	0.094453	0.528327	335	60	-0.67353	0.74969	0.971213
ENSG00000182747	SLC35D3	6	137208402	137256777	161	29	1.2487	0.10589	0.558451	148	25	1.6295	0.0516	0.415624	153	26	0.31248	0.37734	0.971213
ENSG00000087303	NID2	14	52461520	52570949	574	67	1.2485	0.10593	0.558451	526	59	1.4377	0.075266	0.482472	557	65	-0.065181	0.52598	0.971213
ENSG00000196074	SYCP2	20	58428612	58543704	300	27	1.2484	0.10594	0.558451	260	20	0.84014	0.20042	0.693006	274	22	0.3039	0.3806	0.971213
ENSG00000228146	CASP16P	16	3159016	3209961	206	26	1.2482	0.10598	0.558451	169	18	1.3695	0.085427	0.506206	171	19	0.29484	0.38406	0.971213
ENSG00000185261	KIAA0825	5	93476556	93989309	1212	170	1.248	0.10601	0.558451	974	146	1.39	0.082271	0.498014	1099	146	-1.2488	0.89413	0.971213
ENSG00000173917	HOXB2	17	46610017	46657393	151	35	1.2479	0.10603	0.558451	136	29	1.4385	0.075142	0.482472	146	32	-0.67044	0.74871	0.971213
ENSG00000171916	LGALS9C	17	18345099	18408259	108	35	1.2476	0.10608	0.558555	25	12	2.1241	0.016832	0.252727	35	13	-1.1647	0.87792	0.971213
ENSG00000197933	ZNF823	19	11822080	11884824	327	32	1.2474	0.10613	0.558659	302	28	0.95626	0.16947	0.654264	331	33	-0.694	0.75616	0.971213
ENSG00000125652	ALKBH7	19	6337444	6385261	349	34	1.2465	0.10629	0.559341	340	32	0.77291	0.21979	0.716013	354	35	0.38463	0.35026	0.971213
ENSG00000101544	ADNP2	18	77831915	77908229	307	31	1.2461	0.10637	0.559389	279	26	0.69272	0.24424	0.742146	281	26	0.80564	0.21022	0.971213
ENSG00000162600	OMA1	1	58871052	59047469	973	91	1.2459	0.10639	0.559389	852	73	0.84315	0.19957	0.691885	901	81	0.19947	0.42095	0.971213
ENSG00000101251	SEL1L2	20	13819635	14010979	716	101	1.2459	0.10639	0.559389	598	77	1.4643	0.071557	0.470404	652	85	-1.34	0.90988	0.972054
ENSG00000167182	SP2	17	45938516	46016323	268	45	1.2457	0.10644	0.559492	250	40	1.2664	0.10269	0.541614	250	40	-0.96582	0.83293	0.971213
ENSG00000184162	NR2C2AP	19	19302223	19349238	139	25	1.2451	0.10655	0.559802	121	19	0.58802	0.27826	0.774294	122	20	0.42781	0.3344	0.971213
ENSG00000164062	APEH	3	49676427	49730936	81	14	1.245	0.10656	0.559802	67	10	0.86213	0.19431	0.684373	92	15	-0.40314	0.65658	0.971213
ENSG00000182240	BACE2	21	42504728	42664461	829	189	1.2449	0.10659	0.559802	682	148	0.94975	0.17112	0.657027	727	158	0.021564	0.4914	0.971213
ENSG00000105519	CAPS	19	5878659	5926222	224	38	1.2438	0.10679	0.560586	208	33	0.89184	0.18624	0.675812	224	37	1.7194	0.042773	0.85107
ENSG00000125656	CLPP	19	6326463	6378915	423	33	1.2437	0.1068	0.560586	409	30	0.79947	0.21201	0.706459	417	32	0.37539	0.35369	0.971213
ENSG00000166803	KIAA0101	15	64647193	64714914	190	33	1.2433	0.10687	0.560794	168	28	1.1583	0.12338	0.578072	194	30	-0.26737	0.60541	0.971213
ENSG00000101161	PRPF6	20	62577417	62674453	344	53	1.243	0.10693	0.560949	250	32	0.74083	0.2294	0.724946	285	38	-1.139	0.87265	0.971213
ENSG00000101654	RNMT	18	13691659	13774555	276	34	1.2426	0.10701	0.561102	263	31	0.679	0.24857	0.745831	333	44	1.7081	0.04381	0.85107
ENSG00000170786	SDR16C5	8	57202570	57268335	301	44	1.2425	0.10702	0.561102	173	29	1.3961	0.08134	0.49627	191	34	-0.53833	0.70483	0.971213
ENSG00000140650	PMM2	16	8856670	8953194	792	101	1.2423	0.10706	0.561153	641	74	1.7215	0.042578	0.384652	658	77	0.71066	0.23865	0.971213
ENSG00000124225	PMEPA1	20	56213448	56321592	588	142	1.242	0.10713	0.56136	478	109	1.0049	0.15746	0.636438	485	111	0.73657	0.23069	0.971213
ENSG00000130377	ACSBG2	19	6100654	6203113	635	64	1.2414	0.10723	0.561724	600	58	1.2069	0.11373	0.560171	633	63	-0.15128	0.56012	0.971213
ENSG00000128596	CCDC136	7	128396464	128472187	233	34	1.2412	0.10727	0.561774	212	29	1.0339	0.15058	0.623666	229	33	-0.47554	0.6828	0.971213
ENSG00000149972	CNTN5	11	98856706	100239616	7923	480	1.2402	0.10745	0.562336	6859	438	1.2815	0.10001	0.537136	7353	440	0.10671	0.45751	0.971213
ENSG00000177674	AGTRAP	1	11761142	11820828	307	93	1.2399	0.10751	0.562336	198	58	0.78041	0.21757	0.713223	204	60	3.0563	0.0011206	0.524733
ENSG00000162706	CADM3	1	159106377	159182932	210	55	1.2398	0.10752	0.562336	186	46	0.17743	0.42958	0.860492	188	47	2.8424	0.0022391	0.558242
ENSG00000118873	RAB3GAP2	1	220311610	220480843	504	71	1.2397	0.10755	0.562336	404	50	0.39798	0.34532	0.825796	407	50	1.9014	0.028625	0.79302
ENSG00000179142	CYP11B2	8	143981975	144034259	291	32	1.2397	0.10755	0.562336	269	28	1.6734	0.047129	0.404029	340	37	-0.53274	0.70289	0.971213
ENSG00000064666	CNN2	19	991274	1049064	521	91	1.2396	0.10756	0.562336	493	84	0.64911	0.25813	0.757129	491	84	0.18428	0.4269	0.971213
ENSG00000125347	IRF1	5	131807301	131861465	175	23	1.2389	0.10769	0.562749	167	21	1.6188	0.052743	0.419191	181	24	-0.099935	0.5398	0.971213
ENSG00000175274	TP53I11	11	44897454	45007919	553	116	1.2389	0.1077	0.562749	466	92	1.3668	0.085844	0.506892	499	100	0.84466	0.19915	0.971213
ENSG00000140319	SRP14	15	40317891	40366389	170	30	1.2384	0.10778	0.563007	139	21	1.2561	0.10453	0.545283	161	27	-1.333	0.90873	0.972054
ENSG00000158270	COLEC12	18	309355	535729	1383	198	1.2377	0.10791	0.563095	1160	156	0.9522	0.1705	0.656315	1203	163	-0.80733	0.79026	0.971213
ENSG00000254636	ARMS2	10	124179179	124226868	201	40	1.2376	0.10793	0.563095	155	27	1.4441	0.074361	0.479688	157	27	-0.42249	0.66367	0.971213
ENSG00000152377	SPOCK1	5	136300987	136870018	1987	191	1.2376	0.10793	0.563095	1804	158	1.6094	0.053761	0.422002	1895	173	-0.74946	0.77321	0.971213
ENSG00000174243	DDX23	12	49213539	49280957	226	48	1.2374	0.10797	0.563095	187	37	1.6683	0.047629	0.4058	192	39	-0.16674	0.56621	0.971213
ENSG00000171612	SLC25A33	1	9564528	9652831	266	48	1.2373	0.10798	0.563095	228	39	1.1376	0.12764	0.58522	252	44	-0.67577	0.75041	0.971213
ENSG00000273574	LENG9	19	54962976	55009894	282	64	1.2373	0.10798	0.563095	238	49	0.0584	0.47672	0.875125	274	57	2.6478	0.0040514	0.620291
ENSG00000163141	BNIPL	1	150974029	151030076	212	45	1.237	0.10804	0.563249	193	40	1.3834	0.083275	0.499894	217	46	-0.15416	0.56126	0.971213
ENSG00000078668	VDAC3	8	42214279	42273455	165	30	1.2366	0.10813	0.563501	149	25	0.3116	0.37767	0.841882	153	26	0.40144	0.34405	0.971213
ENSG00000137878	GCOM1	15	57849102	58019755	892	121	1.2365	0.10815	0.563501	803	105	0.47952	0.31579	0.803785	847	112	2.056	0.019891	0.758665
ENSG00000104177	MYEF2	15	48421629	48505714	94	14	1.2363	0.10818	0.563501	87	12	0.96011	0.1685	0.652296	105	16	0.08161	0.46748	0.971213
ENSG00000125831	CST11	20	23421041	23468482	302	31	1.236	0.10822	0.563548	290	29	1.1739	0.12021	0.572689	319	33	0.93094	0.17594	0.971213
ENSG00000176732	PFN4	2	24327954	24381334	206	24	1.2359	0.10825	0.563548	188	20	1.3101	0.095076	0.530205	188	20	-0.41634	0.66142	0.971213
ENSG00000183625	CCR3	3	46248872	46318197	285	31	1.2357	0.10829	0.563597	272	29	1.5444	0.06125	0.443383	310	36	-1.8604	0.96858	0.98257
ENSG00000165887	ANKRD2	10	99297256	99353641	227	37	1.2353	0.10836	0.563802	193	29	1.218	0.11161	0.556676	194	29	0.73272	0.23187	0.971213
ENSG00000159339	PADI4	1	17599690	17700495	701	83	1.2347	0.10846	0.564096	618	68	0.85416	0.19651	0.687878	668	76	-0.7467	0.77238	0.971213
ENSG00000170748	RBMXL2	11	7075165	7122379	264	35	1.2345	0.1085	0.564096	216	26	0.68418	0.24693	0.745518	225	28	0.41556	0.33887	0.971213
ENSG00000135638	EMX1	2	73109604	73172020	154	42	1.2342	0.10856	0.564096	128	33	1.2326	0.10887	0.552538	146	38	0.59608	0.27556	0.971213
ENSG00000164896	FASTK	7	150763708	150812970	200	44	1.2342	0.10856	0.564096	145	27	1.0415	0.14882	0.621781	152	29	-0.22903	0.59058	0.971213
ENSG00000157191	NECAP2	1	16732167	16796585	267	54	1.2341	0.10859	0.564096	213	40	1.254	0.10492	0.546198	215	40	0.37744	0.35292	0.971213
ENSG00000164035	EMCN	4	101306498	101474250	717	81	1.234	0.1086	0.564096	622	66	0.67846	0.24874	0.745831	657	71	1.852	0.032012	0.812232
ENSG00000164574	GALNT10	5	153535295	153810544	1265	115	1.2338	0.10864	0.564145	1177	106	1.0571	0.14523	0.615045	1308	113	-0.62296	0.73334	0.971213
ENSG00000173389	IQCF1	3	51918892	51972386	140	36	1.2331	0.10877	0.564441	117	28	1.3756	0.084472	0.504111	128	31	0.067115	0.47325	0.971213
ENSG00000185278	ZBTB37	1	173802220	173866596	203	27	1.2329	0.1088	0.564441	199	26	1.6409	0.050413	0.412782	213	28	-0.68993	0.75488	0.971213
ENSG00000092108	SCFD1	14	31056460	31215034	560	64	1.2328	0.10882	0.564441	457	46	0.33695	0.36808	0.836936	501	53	1.917	0.027618	0.791034
ENSG00000273274	ZBTB8B	1	32895658	32963460	170	24	1.2327	0.10884	0.564441	133	15	0.76021	0.22356	0.719455	179	22	0.49998	0.30855	0.971213
ENSG00000019485	PRDM11	11	45080564	45266675	657	101	1.2327	0.10885	0.564441	583	84	0.5866	0.27874	0.774477	674	101	1.1068	0.1342	0.971213
ENSG00000079432	CIC	19	42753734	42809949	112	18	1.2313	0.1091	0.565579	77	9	1.4871	0.068497	0.462491	73	8	-1.2783	0.89943	0.971213
ENSG00000120885	CLU	8	27444434	27507328	274	50	1.2308	0.1092	0.565938	241	41	1.2278	0.10977	0.553547	247	42	1.4433	0.074465	0.91051
ENSG00000107864	CPEB3	10	93796452	94085875	524	50	1.2306	0.10924	0.565987	475	42	1.6921	0.045315	0.395096	616	62	-0.21258	0.58417	0.971213
ENSG00000161281	COX7A1	19	36631824	36678771	273	63	1.2301	0.10933	0.566235	190	38	1.0722	0.14181	0.608281	188	37	0.94201	0.17309	0.971213
ENSG00000187840	EIF4EBP1	8	37853020	37927883	296	51	1.2298	0.10938	0.566235	187	30	1.3147	0.094299	0.528327	200	32	-0.10317	0.54108	0.971213
ENSG00000254402	LRRC24	8	145737761	145787416	169	28	1.2298	0.10938	0.566235	158	25	1.666	0.047858	0.40687	194	30	0.55988	0.28778	0.971213
ENSG00000125944	HNRNPR	1	23625953	23706143	203	27	1.2295	0.10945	0.566424	179	22	1.3503	0.088461	0.513782	190	24	-0.454	0.67509	0.971213
ENSG00000151276	MAGI1	3	65329200	66059511	3687	377	1.229	0.10953	0.566424	3157	320	1.564	0.058909	0.437481	3409	341	1.186	0.1178	0.957313
ENSG00000116062	MSH6	2	47975221	48044092	224	38	1.2288	0.10957	0.566424	182	27	1.0497	0.14693	0.618902	233	33	-0.56539	0.7141	0.971213
ENSG00000138411	HECW2	2	197053971	197493416	1858	155	1.2288	0.10957	0.566424	1671	134	0.25446	0.39957	0.84778	1872	150	1.8129	0.034923	0.825539
ENSG00000204482	LST1	6	31518956	31566686	224	44	1.2288	0.10957	0.566424	224	44	1.1263	0.13002	0.591246	229	46	0.7282	0.23325	0.971213
ENSG00000121068	TBX2	17	59442257	59496827	216	42	1.2279	0.10973	0.566664	175	30	0.621	0.2673	0.76567	197	35	0.22556	0.41077	0.971213
ENSG00000172461	FUT9	6	96428845	96673488	1232	100	1.2279	0.10974	0.566664	999	106	1.4749	0.070125	0.466563	1025	95	0.40404	0.34309	0.971213
ENSG00000065548	ZC3H15	2	187315885	187384088	179	23	1.2279	0.10975	0.566664	147	16	1.2243	0.11043	0.553743	197	25	-0.47764	0.68355	0.971213
ENSG00000183185	GABRR3	3	97695527	97789148	441	64	1.2277	0.10977	0.566664	341	42	0.067777	0.47298	0.874534	384	50	0.57504	0.28263	0.971213
ENSG00000169045	HNRNPH1	5	179031179	179085722	259	47	1.2271	0.10989	0.566966	226	39	1.2665	0.10267	0.541614	253	45	0.84062	0.20028	0.971213
ENSG00000177106	EPS8L2	11	671120	737727	319	57	1.2264	0.11003	0.56753	271	45	0.52398	0.30014	0.789332	290	50	0.94628	0.172	0.971213
ENSG00000047621	C12orf4	12	4586899	4682674	339	50	1.2257	0.11016	0.567883	279	37	0.48276	0.31463	0.80347	321	43	0.63723	0.26199	0.971213
ENSG00000111644	ACRBP	12	6737241	6791594	178	34	1.2257	0.11016	0.567883	122	22	1.2907	0.098395	0.532768	125	23	-0.40691	0.65796	0.971213
ENSG00000065325	GLP2R	17	9694152	9804269	709	96	1.2253	0.11023	0.568025	628	79	-0.0027852	0.50111	0.88299	680	88	2.1297	0.016598	0.740747
ENSG00000148400	NOTCH1	9	139378896	139475238	414	96	1.2252	0.11026	0.568025	292	63	1.6402	0.050481	0.412785	329	73	-1.1469	0.87429	0.971213
ENSG00000178202	KDELC2	11	108332832	108404169	212	52	1.225	0.11028	0.568025	165	37	1.3393	0.09024	0.519065	185	43	-1.035	0.84967	0.971213
ENSG00000244038	DDOST	1	20968260	21023037	250	59	1.2248	0.11033	0.568124	206	45	1.3144	0.094355	0.528327	220	49	1.6405	0.05045	0.873534
ENSG00000180777	ANKRD30B	18	14713239	14862737	695	66	1.2238	0.11052	0.568939	618	56	0.86559	0.19336	0.683737	723	69	-0.18145	0.57199	0.971213
ENSG00000116213	WRAP73	1	3537331	3601671	335	79	1.2236	0.11055	0.568939	267	60	1.2726	0.10158	0.538812	284	62	0.88585	0.18785	0.971213
ENSG00000130311	DDA1	19	17385337	17444107	282	37	1.2234	0.1106	0.569038	259	32	1.3363	0.090729	0.520717	282	36	-0.56412	0.71366	0.971213
ENSG00000115128	SF3B6	2	24280454	24334314	199	15	1.2229	0.11068	0.569291	177	11	1.4034	0.080254	0.494361	178	12	-0.69401	0.75616	0.971213
ENSG00000187650	VMAC	19	5869852	5920263	276	42	1.2226	0.11073	0.569389	260	38	0.82118	0.20577	0.699333	275	41	1.7036	0.044231	0.85107
ENSG00000171864	PRND	20	4667556	4719106	295	66	1.2223	0.11079	0.569539	212	45	1.3983	0.081019	0.49616	225	48	0.71774	0.23646	0.971213
ENSG00000109189	USP46	4	53447126	53560502	212	19	1.2219	0.11087	0.569555	181	13	1.5406	0.061709	0.444123	230	20	0.27704	0.39088	0.971213
ENSG00000160255	ITGB2	21	46295864	46383753	580	114	1.2216	0.11092	0.569555	509	94	0.46826	0.3198	0.807964	547	103	1.6509	0.049382	0.868887
ENSG00000175899	A2M	12	9210304	9303558	310	35	1.2215	0.11094	0.569555	261	26	1.4525	0.073175	0.475857	267	27	0.056216	0.47758	0.971213
ENSG00000134480	CCNH	5	86677310	86743850	132	31	1.2215	0.11094	0.569555	82	16	1.4217	0.077564	0.487757	102	17	-0.77977	0.78224	0.971213
ENSG00000153048	CARHSP1	16	8936799	8997869	364	84	1.2214	0.11096	0.569555	269	54	1.1488	0.12532	0.580656	273	55	-0.42126	0.66322	0.971213
ENSG00000004399	PLXND1	3	129264056	129360582	393	53	1.2211	0.11103	0.569555	372	48	1.1344	0.12832	0.58661	432	58	0.2479	0.40211	0.971213
ENSG00000116688	MFN2	1	12005238	12083572	371	60	1.221	0.11104	0.569555	271	38	1.3849	0.08304	0.499802	289	41	0.23795	0.40596	0.971213
ENSG00000101349	PAK5	20	9508037	9854687	1517	205	1.221	0.11104	0.569555	1244	156	1.4617	0.071914	0.471652	1323	166	1.0193	0.15402	0.971213
ENSG00000163346	PBXIP1	1	154906553	154963624	115	26	1.2208	0.11108	0.569601	101	21	1.4152	0.078498	0.49132	111	24	0.72173	0.23523	0.971213
ENSG00000204371	EHMT2	6	31837536	31900464	215	46	1.2191	0.1114	0.571074	214	46	0.91852	0.17917	0.666374	220	47	-0.60849	0.72857	0.971213
ENSG00000065457	ADAT1	16	75612718	75692221	295	36	1.2188	0.11146	0.571074	287	34	0.1441	0.44271	0.86573	361	42	0.91812	0.17928	0.971213
ENSG00000157654	PALM2-AKAP2	9	112507577	112944792	2071	268	1.2188	0.11146	0.571074	1692	225	0.97968	0.16362	0.646068	1895	236	-1.4405	0.92514	0.97355
ENSG00000117859	OSBPL9	1	52047546	52264891	458	61	1.218	0.1116	0.571495	318	40	1.4021	0.080437	0.494762	401	48	1.5004	0.066753	0.894982
ENSG00000156575	PRG3	11	57134242	57183623	218	34	1.2177	0.11167	0.571495	181	28	-0.094092	0.53748	0.894667	189	29	1.0301	0.15149	0.971213
ENSG00000086288	NME8	7	37852930	37950003	571	68	1.2176	0.11169	0.571495	530	60	1.2258	0.11013	0.553743	543	62	-1.3388	0.90968	0.972054
ENSG00000077943	ITGA8	10	15547711	15797328	1193	108	1.2175	0.11172	0.571495	1067	88	0.47298	0.31811	0.806016	1181	102	1.4681	0.071038	0.90226
ENSG00000103415	HMOX2	16	4489719	4570348	292	28	1.2173	0.11175	0.571495	252	21	0.46489	0.32101	0.809125	272	24	0.85008	0.19764	0.971213
ENSG00000163694	RBM47	4	40415272	40667958	1260	230	1.2173	0.11175	0.571495	998	196	0.48452	0.31401	0.802693	1053	185	0.64589	0.25918	0.971213
ENSG00000149485	FADS1	11	61557097	61619529	136	21	1.2171	0.11179	0.571495	135	20	0.61903	0.26795	0.765815	146	23	0.3254	0.37244	0.971213
ENSG00000249853	HS3ST5	6	114366750	114698540	933	155	1.2171	0.11179	0.571495	789	125	1.1971	0.11564	0.563906	870	139	-0.17854	0.57085	0.971213
ENSG00000187122	SLIT1	10	98747795	98980683	909	161	1.2165	0.1119	0.571516	772	132	0.38942	0.34848	0.826038	833	143	2.5598	0.005237	0.620291
ENSG00000105722	ERF	19	42741717	42794309	110	17	1.2164	0.11192	0.571516	79	9	1.4531	0.073094	0.475834	76	8	-1.3282	0.90794	0.972054
ENSG00000143363	PRUNE1	1	150945867	151018189	272	53	1.2163	0.11193	0.571516	250	48	1.1717	0.12065	0.573408	271	54	-0.11067	0.54406	0.971213
ENSG00000161526	SAP30BP	17	73628399	73714139	181	35	1.2163	0.11193	0.571516	141	24	1.4673	0.071146	0.469843	175	31	-0.23514	0.59295	0.971213
ENSG00000100138	SNU13	22	42059937	42120296	238	29	1.2161	0.11198	0.571516	226	27	-0.15723	0.56247	0.898897	276	34	2.5156	0.0059408	0.620291
ENSG00000127022	CANX	5	179090019	179168642	290	49	1.2158	0.11202	0.571557	257	42	0.76047	0.22349	0.719455	296	50	2.1085	0.017492	0.750513
ENSG00000206262	FOXL2NB	3	138631076	138682830	212	31	1.2157	0.11205	0.571557	203	29	1.2363	0.10818	0.551213	229	34	-0.72359	0.76534	0.971213
ENSG00000186185	KIF18B	17	42992079	43060079	296	65	1.2154	0.1121	0.571654	228	44	1.3534	0.08796	0.513255	240	47	-0.53978	0.70532	0.971213
ENSG00000177354	C10orf71	10	50470118	50545537	400	50	1.2148	0.11222	0.571843	337	43	0.47049	0.319	0.8071	390	53	-0.24539	0.59692	0.971213
ENSG00000101773	RBBP8	18	20478295	20616451	465	49	1.2147	0.11223	0.571843	355	34	1.1372	0.12773	0.58522	391	40	1.0107	0.15609	0.971213
ENSG00000100276	RASL10A	22	29698922	29746745	131	32	1.2147	0.11223	0.571843	99	25	0.84401	0.19933	0.691574	112	30	0.61075	0.27068	0.971213
ENSG00000249715	FER1L5	2	97273574	97380624	193	51	1.2145	0.11227	0.571889	157	38	0.65434	0.25644	0.754575	161	39	0.78431	0.21643	0.971213
ENSG00000244020	MT1HL1	1	237157403	237202718	212	70	1.2143	0.11232	0.571914	172	55	0.90118	0.18375	0.673007	187	60	-0.18999	0.57534	0.971213
ENSG00000126522	ASL	7	65505776	65568330	193	22	1.2138	0.11241	0.571914	174	18	0.86491	0.19354	0.683748	196	23	-0.43981	0.66996	0.971213
ENSG00000103335	PIEZO1	16	88771746	88886372	923	152	1.2136	0.11245	0.571914	814	129	0.93435	0.17506	0.661454	898	145	0.67035	0.25132	0.971213
ENSG00000158552	ZFAND2B	2	220036506	220084373	138	26	1.2134	0.11249	0.571914	126	23	0.5327	0.29712	0.788504	142	28	0.99381	0.16016	0.971213
ENSG00000124766	SOX4	6	21558972	21608850	108	28	1.2132	0.11253	0.571914	79	18	2.4763	0.006638	0.162341	84	20	-0.30056	0.61813	0.971213
ENSG00000091128	LAMB4	7	107653996	107805801	578	77	1.2132	0.11253	0.571914	518	65	0.45973	0.32286	0.80984	560	72	0.57953	0.28112	0.971213
ENSG00000183733	FIGLA	2	70994442	71052775	372	61	1.2132	0.11254	0.571914	306	45	0.88082	0.18921	0.679447	326	49	0.41205	0.34015	0.971213
ENSG00000149452	SLC22A8	11	62750296	62818317	237	57	1.2129	0.11258	0.571914	212	48	1.6366	0.050857	0.413572	236	54	-0.69464	0.75636	0.971213
ENSG00000125730	C3	19	6667846	6755662	480	101	1.2128	0.1126	0.571914	428	87	1.0789	0.14032	0.607833	467	95	-0.44825	0.67301	0.971213
ENSG00000101216	GMEB2	20	62208955	62293381	428	61	1.2128	0.11261	0.571914	371	48	0.46936	0.31941	0.807422	392	52	2.0024	0.022621	0.76587
ENSG00000162591	MEGF6	1	3394506	3563059	1047	174	1.2123	0.11269	0.571914	858	162	1.5487	0.060722	0.442108	937	176	2.0345	0.020953	0.760166
ENSG00000184677	ZBTB40	1	22743344	22867650	331	52	1.2122	0.11271	0.571914	268	38	1.3321	0.091419	0.521751	284	41	-0.090106	0.5359	0.971213
ENSG00000087253	LPCAT2	16	55507913	55630582	513	67	1.2122	0.11271	0.571914	442	52	-0.14878	0.55914	0.898392	465	56	2.6712	0.0037791	0.620291
ENSG00000158042	MRPL17	11	6691616	6739632	271	45	1.2121	0.11274	0.571914	247	39	1.4859	0.068652	0.46284	282	47	0.57061	0.28413	0.971213
ENSG00000160959	LRRC14	8	145708349	145760562	170	33	1.2121	0.11274	0.571914	154	29	1.3333	0.091212	0.521701	170	32	0.15543	0.43824	0.971213
ENSG00000151715	TMEM45B	11	129650732	129739898	449	69	1.2114	0.11287	0.5723	339	47	0.58494	0.27929	0.774859	347	49	0.87222	0.19155	0.971213
ENSG00000128536	CDHR3	7	105482251	105686877	917	189	1.2113	0.11289	0.5723	771	150	1.0867	0.13858	0.606389	791	155	-0.98454	0.83757	0.971213
ENSG00000142798	HSPG2	1	22138737	22298750	749	104	1.2111	0.11294	0.5723	637	82	1.0712	0.14205	0.60846	666	91	1.4533	0.073064	0.908951
ENSG00000169118	CSNK1G1	15	64447716	64700968	664	61	1.211	0.11294	0.5723	586	49	1.3008	0.096655	0.530205	679	56	-0.82873	0.79637	0.971213
ENSG00000120875	DUSP4	8	29180579	29243267	226	39	1.2108	0.11299	0.572396	193	31	1.0873	0.13844	0.606291	220	37	-0.87091	0.8081	0.971213
ENSG00000172888	ZNF621	3	40531376	40591043	152	27	1.2105	0.11304	0.572487	147	25	1.6145	0.053212	0.420153	154	27	-1.2079	0.88646	0.971213
ENSG00000120053	GOT1	10	101146627	101225530	240	55	1.2104	0.11307	0.572487	189	40	1.5218	0.064025	0.450892	193	41	-1.4894	0.9318	0.974923
ENSG00000135763	URB2	1	229726981	229805946	289	38	1.2101	0.11312	0.572583	201	23	2.3494	0.0094018	0.196932	213	25	-0.60009	0.72578	0.971213
ENSG00000155903	RASA2	3	141170891	141344186	544	74	1.2085	0.11343	0.573938	451	59	1.3959	0.081375	0.49627	531	61	0.12333	0.45092	0.971213
ENSG00000138134	STAMBPL1	10	90604597	90745343	490	81	1.2076	0.11361	0.57459	392	58	1.1047	0.13464	0.599337	423	64	1.2587	0.10406	0.939887
ENSG00000180332	KCTD4	13	45756988	45810175	142	21	1.2072	0.11368	0.574787	129	18	1.044	0.14824	0.621535	156	23	-0.66836	0.74805	0.971213
ENSG00000169994	MYO7B	2	128258378	128405303	609	94	1.2069	0.11374	0.574932	473	66	1.717	0.042993	0.38563	491	70	-0.69777	0.75734	0.971213
ENSG00000096433	ITPR3	6	33552951	33674351	692	91	1.2063	0.11385	0.575325	683	89	0.96741	0.16667	0.649442	708	94	0.51405	0.30361	0.971213
ENSG00000197713	RPE	2	210832289	210899784	159	37	1.2061	0.11388	0.575325	133	31	0.92189	0.17829	0.665692	158	35	-0.66374	0.74657	0.971213
ENSG00000011028	MRC2	17	60669762	60780962	256	59	1.2058	0.11394	0.57547	184	37	0.40677	0.34209	0.823403	205	42	0.22499	0.41099	0.971213
ENSG00000197768	STPG3	9	140110713	140157935	194	42	1.2054	0.11402	0.575717	148	27	1.2739	0.10135	0.538612	158	30	0.90932	0.18159	0.971213
ENSG00000064989	CALCRL	2	188196690	188348021	487	51	1.2052	0.11406	0.575761	460	46	1.0053	0.15737	0.636335	525	56	0.28257	0.38875	0.971213
ENSG00000167861	HID1	17	72936837	73003900	254	60	1.2049	0.11413	0.5759	161	42	1.3738	0.084752	0.504587	170	45	0.2365	0.40652	0.971213
ENSG00000229415	SFTA3	14	36932493	37017990	261	52	1.2048	0.11415	0.5759	224	44	1.3514	0.088278	0.513413	237	47	-0.4751	0.68264	0.971213
ENSG00000151376	ME3	11	86142150	86418678	1396	124	1.2044	0.11422	0.57599	1279	105	1.2279	0.10974	0.553547	1388	117	0.37666	0.35321	0.971213
ENSG00000155975	VPS37A	8	17069401	17165533	409	62	1.2041	0.11428	0.57599	352	50	0.26484	0.39557	0.847437	357	51	-0.18297	0.57259	0.971213
ENSG00000184209	SNRNP35	12	123907191	123960941	233	51	1.204	0.1143	0.57599	196	40	1.5111	0.065376	0.455365	198	40	1.2866	0.09911	0.935449
ENSG00000178445	GLDC	9	6522464	6680692	1064	130	1.2037	0.11434	0.57599	931	129	0.62789	0.26504	0.763658	1031	120	0.00019374	0.49992	0.971213
ENSG00000245680	ZNF585B	19	37662481	37736632	176	37	1.2036	0.11437	0.57599	155	30	0.90784	0.18198	0.670389	173	34	1.7651	0.038775	0.840414
ENSG00000130635	COL5A1	9	137498651	137746689	1677	249	1.2032	0.11445	0.57599	1305	186	1.3045	0.096026	0.530205	1350	186	1.4782	0.069682	0.900246
ENSG00000173930	SLCO4C1	5	101559690	101667253	608	65	1.2032	0.11446	0.57599	552	56	1.3954	0.081444	0.49627	586	61	-0.72689	0.76635	0.971213
ENSG00000117318	ID3	1	23874421	23921285	176	44	1.2031	0.11447	0.57599	115	25	0.26434	0.39576	0.847522	118	27	0.14842	0.44101	0.971213
ENSG00000160973	FOXH1	8	145689115	145736718	138	33	1.2031	0.11447	0.57599	121	27	1.0877	0.13837	0.606291	140	29	0.57419	0.28292	0.971213
ENSG00000148120	C9orf3	9	97453886	97859500	1468	84	1.203	0.11448	0.57599	1317	71	1.8426	0.032697	0.342362	1498	85	-0.44242	0.67091	0.971213
ENSG00000110876	SELPLG	12	109005671	109062735	183	54	1.2019	0.11469	0.576889	149	41	0.90201	0.18353	0.672736	153	42	0.90573	0.18254	0.971213
ENSG00000156096	UGT2B4	4	70335883	70426732	727	23	1.2015	0.11477	0.577135	607	14	0.9967	0.15946	0.63975	633	16	-0.095406	0.538	0.971213
ENSG00000179010	MRFAP1	4	6606818	6654472	266	64	1.2012	0.11483	0.577266	205	46	1.5799	0.057067	0.430508	229	52	-0.45292	0.6747	0.971213
ENSG00000132254	ARFIP2	11	6485913	6537709	205	30	1.201	0.11488	0.577266	175	23	1.6363	0.050891	0.413572	204	28	0.43047	0.33343	0.971213
ENSG00000185442	FAM174B	15	93150678	93234031	456	92	1.2009	0.11489	0.577266	339	61	0.89725	0.18479	0.673688	354	65	0.080314	0.46799	0.971213
ENSG00000104043	ATP8B4	15	50140435	50446419	1259	132	1.2002	0.11503	0.577792	1026	101	1.046	0.14778	0.620538	1081	107	-0.85176	0.80283	0.971213
ENSG00000118939	UCHL3	13	76088616	76190156	374	42	1.2	0.11508	0.577792	340	36	1.4151	0.078513	0.49132	351	38	-0.65592	0.74406	0.971213
ENSG00000119953	SMNDC1	10	112042798	112099707	178	32	1.1998	0.1151	0.577792	148	24	1.6801	0.046468	0.400786	156	26	-1.986	0.97649	0.984718
ENSG00000197217	ENTPD4	8	23274687	23350244	270	47	1.1998	0.11512	0.577792	235	38	1.2066	0.11379	0.560171	283	47	-1.3164	0.90599	0.972054
ENSG00000119698	PPP4R4	14	94605649	94756092	478	60	1.1994	0.11519	0.577986	394	44	1.0676	0.14284	0.61085	437	51	0.053644	0.47861	0.971213
ENSG00000162461	SLC25A34	1	16027721	16077884	235	38	1.1985	0.11536	0.578682	212	32	1.0818	0.13968	0.607148	229	36	-0.63734	0.73805	0.971213
ENSG00000187010	RHD	1	25563884	25666936	332	43	1.198	0.11546	0.578919	260	30	1.2054	0.11403	0.560356	369	38	2.469	0.0067754	0.620291
ENSG00000187010	RHD	1	25563884	25666936	332	43	1.198	0.11546	0.578919	260	30	1.2054	0.11403	0.560356	369	36	-0.099575	0.53966	0.971213
ENSG00000036257	CUL3	2	225324867	225485114	521	47	1.198	0.11547	0.578919	434	34	1.3219	0.093107	0.525911	447	36	0.9492	0.17126	0.971213
ENSG00000163960	UBXN7	3	196069745	196194411	385	69	1.1974	0.11558	0.579199	325	53	1.6643	0.04803	0.407486	371	64	-0.55323	0.70995	0.971213
ENSG00000197721	CR1L	1	207783458	207907036	613	67	1.1972	0.11562	0.579199	544	55	0.57273	0.28342	0.777723	552	56	1.6255	0.052025	0.875733
ENSG00000141380	SS18	18	23586217	23706176	407	38	1.1972	0.11562	0.579199	312	27	1.9431	0.025999	0.307904	416	36	0.12796	0.44909	0.971213
ENSG00000204619	PPP1R11	6	29999932	30048110	360	31	1.1967	0.11571	0.579328	360	31	1.7537	0.039745	0.371233	368	33	0.026155	0.48957	0.971213
ENSG00000176692	FOXC2	16	86565857	86612539	310	59	1.1966	0.11572	0.579328	242	42	1.7122	0.04343	0.386492	274	49	0.46015	0.3227	0.971213
ENSG00000175309	PHYKPL	5	177625475	177694823	352	73	1.1965	0.11574	0.579328	326	65	1.0746	0.14128	0.608079	354	72	0.46881	0.3196	0.971213
ENSG00000115129	TP53I3	2	24290303	24343085	203	13	1.1953	0.11598	0.580315	184	10	1.3936	0.081719	0.49654	184	10	-0.78551	0.78392	0.971213
ENSG00000095713	CRTAC1	10	99614757	99825585	727	126	1.1952	0.116	0.580315	515	89	0.97184	0.16557	0.647911	554	96	-0.092059	0.53667	0.971213
ENSG00000156172	C8orf37	8	96247141	96316707	370	53	1.1943	0.11617	0.581007	324	43	1.0401	0.14916	0.621781	339	46	-0.031525	0.51257	0.971213
ENSG00000134152	KATNBL1	15	34422875	34537297	591	63	1.1939	0.11626	0.58111	420	35	1.1156	0.13229	0.594214	422	35	-0.55938	0.71205	0.971213
ENSG00000272414	FAM47E-STBD1	4	77137853	77242283	589	67	1.1937	0.1163	0.58111	517	55	1.1625	0.12251	0.576937	538	59	1.443	0.074506	0.91051
ENSG00000274290	HIST1H2BE	6	26149024	26194458	129	23	1.1937	0.1163	0.58111	129	23	0.59604	0.27557	0.772079	139	26	0.81838	0.20657	0.971213
ENSG00000135211	TMEM60	7	77413045	77462747	146	28	1.1936	0.11632	0.58111	134	25	1.5631	0.05901	0.437481	140	26	0.20337	0.41942	0.971213
ENSG00000178935	ZNF552	19	58308450	58361529	210	35	1.1934	0.11635	0.58111	178	27	0.93856	0.17398	0.660319	202	33	0.10407	0.45856	0.971213
ENSG00000167930	FAM234A	16	249758	328960	318	65	1.193	0.11643	0.58111	268	51	0.89745	0.18474	0.673688	294	57	0.12454	0.45045	0.971213
ENSG00000132824	SERINC3	20	43114864	43185726	154	26	1.1929	0.11646	0.58111	136	21	1.253	0.1051	0.546198	154	25	-0.47122	0.68126	0.971213
ENSG00000233670	PIRT	17	10715792	10776418	320	65	1.1928	0.11648	0.58111	235	44	1.2998	0.096835	0.530205	244	47	0.030224	0.48794	0.971213
ENSG00000204490	TNF	6	31508344	31556113	225	42	1.1926	0.11651	0.58111	225	42	1.0745	0.14131	0.608079	231	44	0.3725	0.35476	0.971213
ENSG00000151490	PTPRO	12	15440191	15761265	1138	101	1.1926	0.11652	0.58111	1007	89	1.6587	0.048593	0.408845	1108	101	-0.43281	0.66743	0.971213
ENSG00000153406	NMRAL1	16	4501690	4559896	227	23	1.1924	0.11655	0.58111	196	17	0.43041	0.33345	0.8168	212	20	0.97987	0.16358	0.971213
ENSG00000180900	SCRIB	8	144863090	144932890	238	57	1.1922	0.11659	0.58111	168	38	1.2105	0.11304	0.559252	170	39	-0.85374	0.80338	0.971213
ENSG00000251369	ZNF550	19	58043204	58106231	130	29	1.1921	0.1166	0.58111	100	18	1.7423	0.040724	0.376636	126	22	0.014675	0.49415	0.971213
ENSG00000181374	CCL13	17	32648471	32695629	228	42	1.192	0.11664	0.581123	188	32	1.0652	0.14338	0.612164	191	32	-1.2701	0.89798	0.971213
ENSG00000130714	POMT1	9	134343282	134409193	233	23	1.1918	0.11668	0.581123	202	19	1.1452	0.12606	0.581473	231	23	-0.7787	0.78192	0.971213
ENSG00000244509	APOBEC3C	22	39375265	39424843	313	71	1.1916	0.11671	0.581123	153	31	0.56935	0.28456	0.778877	154	31	-0.75241	0.7741	0.971213
ENSG00000144810	COL8A1	3	99322440	99528061	694	90	1.1915	0.11674	0.581123	576	68	1.0895	0.13797	0.606291	631	78	0.055456	0.47789	0.971213
ENSG00000002746	HECW1	7	43117198	43613213	2101	261	1.1913	0.11676	0.581123	1629	199	1.2436	0.10682	0.548941	1794	220	-0.91287	0.81935	0.971213
ENSG00000197614	MFAP5	12	8788540	8850433	255	38	1.1911	0.11681	0.581215	218	29	1.0877	0.13835	0.606291	246	32	1.0844	0.1391	0.971213
ENSG00000127419	TMEM175	4	891175	962444	270	50	1.1908	0.11686	0.581307	236	40	1.2056	0.11398	0.560356	239	41	-1.0291	0.84829	0.971213
ENSG00000027001	MIPEP	13	24294328	24498587	909	107	1.1905	0.11693	0.581342	730	76	0.26805	0.39433	0.847398	747	79	0.11463	0.45437	0.971213
ENSG00000167619	TMEM145	19	42782477	42839214	115	24	1.19	0.11703	0.58151	71	11	1.5209	0.064137	0.451219	68	10	-1.2544	0.89515	0.971213
ENSG00000088833	NSFL1C	20	1412807	1483345	300	47	1.1899	0.11704	0.58151	256	36	1.2452	0.10653	0.548622	288	41	0.87403	0.19105	0.971213
ENSG00000111602	TIMELESS	12	56800157	56878200	272	47	1.1898	0.11706	0.58151	229	36	1.521	0.064134	0.451219	249	41	-0.71075	0.76138	0.971213
ENSG00000149262	INTS4	11	77579766	77740771	570	61	1.1897	0.11709	0.58151	517	52	1.1872	0.11758	0.567954	558	58	-0.13981	0.5556	0.971213
ENSG00000142546	NOSIP	19	50048725	50118845	311	46	1.1893	0.11717	0.581751	278	38	0.9578	0.16908	0.653499	292	41	-1.1118	0.86688	0.971213
ENSG00000149403	GRIK4	11	120347465	120869514	2286	274	1.1888	0.11727	0.581755	2004	233	0.59828	0.27483	0.771584	2156	244	0.29046	0.38573	0.971213
ENSG00000100403	ZC3H7B	22	41662507	41766151	300	43	1.1885	0.11732	0.581755	286	39	0.0093633	0.49626	0.881751	321	46	1.5618	0.059163	0.878566
ENSG00000154258	ABCA9	17	66960773	67093442	461	63	1.1884	0.11734	0.581755	398	51	0.87562	0.19062	0.680816	433	56	-0.96845	0.83359	0.971213
ENSG00000160993	ALKBH4	7	102086667	102140321	176	32	1.1884	0.11734	0.581755	136	21	0.90039	0.18396	0.673193	165	27	-0.22384	0.58856	0.971213
ENSG00000205549	C9orf92	9	16193933	16311311	793	146	1.1883	0.11736	0.581755	642	113	1.2824	0.099848	0.537136	687	124	-0.23019	0.59103	0.971213
ENSG00000146729	GBAS	7	55997270	56077875	323	50	1.188	0.11742	0.581789	252	35	0.93065	0.17602	0.662882	256	36	0.14339	0.44299	0.971213
ENSG00000135108	FBXO21	12	117571278	117663305	398	43	1.1879	0.11743	0.581789	343	33	1.046	0.14779	0.620538	380	39	-0.83115	0.79706	0.971213
ENSG00000178105	DDX10	11	108500816	108821650	1004	74	1.1875	0.11752	0.582079	760	67	1.4856	0.068687	0.462846	855	80	0.037766	0.48494	0.971213
ENSG00000136243	NUPL2	7	23186446	23250630	311	23	1.1872	0.11757	0.582098	294	21	1.0158	0.15487	0.631873	299	21	-0.29481	0.61593	0.971213
ENSG00000162594	IL23R	1	67569590	67735662	781	107	1.187	0.11761	0.582098	552	70	0.61132	0.27049	0.768895	566	73	0.90678	0.18226	0.971213
ENSG00000164379	FOXQ1	6	1277675	1324993	261	73	1.1869	0.11764	0.582098	204	54	1.4437	0.074415	0.479688	206	55	1.526	0.063508	0.893389
ENSG00000239457	HLA-DOB	6	32770540	32819825	514	61	1.1868	0.11765	0.582098	512	61	0.83369	0.20223	0.695609	559	68	0.63621	0.26232	0.971213
ENSG00000105771	SMG9	19	44222851	44294142	300	56	1.1859	0.11782	0.582626	258	45	1.3337	0.091144	0.521636	277	49	-0.59559	0.72427	0.971213
ENSG00000196570	PFN3	5	176817108	176862637	116	48	1.1859	0.11782	0.582626	84	32	1.8973	0.028892	0.32635	91	35	-1.1654	0.87807	0.971213
ENSG00000240403	KIR3DL2	19	55326898	55388670	308	39	1.1856	0.1179	0.582686	225	22	1.3316	0.091503	0.521778	252	26	-0.69664	0.75698	0.971213
ENSG00000110711	AIP	11	67215505	67268579	164	19	1.1852	0.11798	0.582686	148	16	0.86748	0.19284	0.682947	150	16	1.4913	0.067941	0.896735
ENSG00000165801	ARHGEF40	14	21503419	21568407	266	83	1.1852	0.11798	0.582686	214	63	0.79515	0.21326	0.707271	234	70	0.75589	0.22486	0.971213
ENSG00000091409	ITGA6	2	173256954	173381181	710	100	1.1851	0.11798	0.582686	663	92	1.1436	0.12639	0.582266	697	98	1.3209	0.093259	0.935449
ENSG00000181617	FDCSP	4	71056788	71110969	248	20	1.1851	0.11799	0.582686	196	12	1.6462	0.049857	0.41255	197	12	-0.9453	0.82775	0.971213
ENSG00000153443	UBALD1	16	4648884	4699927	301	40	1.1849	0.11803	0.582728	259	33	0.32339	0.3732	0.839447	280	36	-0.49978	0.69139	0.971213
ENSG00000139223	ANP32D	12	48831448	48876843	234	24	1.1843	0.11816	0.583213	217	21	1.0745	0.14129	0.608079	219	21	0.93872	0.17394	0.971213
ENSG00000026950	BTN3A1	6	26367465	26425444	328	30	1.1835	0.11831	0.583258	328	30	0.98737	0.16173	0.642028	345	33	0.072882	0.47095	0.971213
ENSG00000115295	CLIP4	2	29285542	29416679	641	98	1.1834	0.11832	0.583258	520	73	1.4342	0.075761	0.483158	596	86	1.6563	0.048827	0.867444
ENSG00000278259	MYO19	17	34841599	34926305	204	28	1.1833	0.11835	0.583258	166	19	0.76619	0.22178	0.718329	194	25	-0.48174	0.68501	0.971213
ENSG00000112655	PTK7	6	43009006	43139458	389	55	1.183	0.11841	0.583258	360	48	1.4699	0.070797	0.469197	389	53	-0.45209	0.6744	0.971213
ENSG00000181896	ZNF101	19	19743962	19801735	237	49	1.1828	0.11844	0.583258	153	26	1.0547	0.14577	0.616511	151	26	0.29787	0.3829	0.971213
ENSG00000187527	ATP13A5	3	192982831	193131514	651	90	1.1827	0.11847	0.583258	574	75	1.1636	0.1223	0.576839	611	82	0.08168	0.46745	0.971213
ENSG00000134146	DPH6	15	35647670	35873597	867	92	1.1825	0.11849	0.583258	699	67	1.3272	0.092218	0.52307	734	72	-1.0428	0.85149	0.971213
ENSG00000158321	AUTS2	7	69028905	70267885	3453	247	1.1824	0.11852	0.583258	3001	200	1.3732	0.084848	0.504587	3099	218	-0.3389	0.63266	0.971213
ENSG00000146386	ABRACL	6	139314819	139374439	296	60	1.1823	0.11855	0.583258	247	50	1.5326	0.062683	0.446532	248	50	-1.6369	0.94918	0.977032
ENSG00000183828	NUDT14	14	105629274	105682660	216	46	1.1821	0.11858	0.583258	161	29	1.4744	0.07019	0.466827	181	34	-0.80725	0.79024	0.971213
ENSG00000134986	NREP	5	111055000	111347628	1100	113	1.1821	0.11858	0.583258	873	97	2.6147	0.0044659	0.130264	917	103	1.2284	0.10964	0.951869
ENSG00000164404	GDF9	5	132186877	132237238	130	22	1.1821	0.11858	0.583258	113	17	1.1283	0.1296	0.590265	119	18	0.087204	0.46525	0.971213
ENSG00000183734	ASCL2	11	2279728	2327182	343	61	1.1817	0.11866	0.583496	302	51	1.3025	0.096379	0.530205	306	52	-1.5208	0.93585	0.975041
ENSG00000132821	VSTM2L	20	36496499	36583752	407	80	1.1812	0.11876	0.583832	318	58	1.2173	0.11174	0.556676	344	64	-0.05191	0.5207	0.971213
ENSG00000159674	SPON2	4	1150720	1237750	365	61	1.181	0.1188	0.583857	314	52	2.0281	0.021273	0.281612	342	58	1.4469	0.073964	0.909991
ENSG00000185386	MAPK11	22	50692142	50743779	291	67	1.1807	0.11885	0.583857	234	50	1.1565	0.12374	0.578348	248	55	0.084388	0.46637	0.971213
ENSG00000031691	CENPQ	6	49396054	49470820	189	23	1.1807	0.11886	0.583857	165	18	1.2953	0.097602	0.53128	176	20	-0.20573	0.5815	0.971213
ENSG00000267680	ZNF224	19	44563482	44623997	247	34	1.1804	0.11892	0.583884	240	32	1.1119	0.1331	0.595459	259	36	0.46294	0.3217	0.971213
ENSG00000157734	SNX22	15	64408899	64459680	158	28	1.1799	0.11901	0.583884	139	22	1.2992	0.096942	0.530274	160	26	-1.0702	0.85774	0.971213
ENSG00000129472	RAB2B	14	21917179	21980132	230	33	1.1797	0.11906	0.583884	206	28	1.167	0.1216	0.575352	225	32	0.23067	0.40878	0.971213
ENSG00000066827	ZFAT	8	135480031	135760292	1320	130	1.1797	0.11906	0.583884	1117	98	1.8702	0.03073	0.333023	1213	113	-0.21703	0.58591	0.971213
ENSG00000150337	FCGR1A	1	149719232	149774074	30	12	1.1795	0.1191	0.583884	18	6	0.33022	0.37062	0.838571	18	6	1.8659	0.03103	0.812232
ENSG00000247077	PGAM5	12	133252393	133309323	274	42	1.1791	0.11918	0.583884	242	34	0.99394	0.16013	0.640346	265	38	-0.98387	0.83741	0.971213
ENSG00000085449	WDFY1	2	224730065	224845104	444	47	1.1788	0.11924	0.583884	374	35	1.3122	0.094724	0.52946	462	48	-0.65276	0.74304	0.971213
ENSG00000185559	DLK1	14	101158202	101211467	254	52	1.1787	0.11926	0.583884	222	43	1.3997	0.080805	0.495428	232	46	0.32599	0.37221	0.971213
ENSG00000160799	CCDC12	3	46953220	47058500	330	32	1.1787	0.11926	0.583884	164	22	1.3998	0.080779	0.495428	168	23	-1.282	0.90008	0.971213
ENSG00000213337	ANKRD39	2	97503722	97558756	151	37	1.1786	0.11927	0.583884	125	28	0.82688	0.20415	0.698016	131	30	0.56537	0.28591	0.971213
ENSG00000125872	LRRN4	20	6011192	6069726	317	56	1.1784	0.11933	0.583884	298	51	0.92126	0.17846	0.66581	323	57	-0.54435	0.7069	0.971213
ENSG00000172409	CLP1	11	57390216	57439337	125	26	1.1782	0.11936	0.583884	106	20	1.5713	0.058061	0.433938	115	22	-0.11069	0.54407	0.971213
ENSG00000185873	TMPRSS11B	4	69082371	69146412	270	31	1.1781	0.11938	0.583884	226	23	1.9574	0.025153	0.303268	252	25	0.075717	0.46982	0.971213
ENSG00000134138	MEIS2	15	37173222	37428500	860	200	1.178	0.1194	0.583884	676	158	0.59814	0.27487	0.771584	712	163	-0.23199	0.59173	0.971213
ENSG00000116147	TNR	1	175281935	175747752	2100	255	1.1776	0.11948	0.583884	1638	211	1.7689	0.038454	0.365551	1789	225	-0.071543	0.52852	0.971213
ENSG00000108055	SMC3	10	112292449	112374392	277	35	1.1776	0.11949	0.583884	260	31	0.32897	0.37109	0.838743	282	35	2.0708	0.019189	0.756438
ENSG00000197363	ZNF517	8	145989261	146045461	314	39	1.1775	0.1195	0.583884	277	32	1.3535	0.08795	0.513255	294	35	-0.4199	0.66272	0.971213
ENSG00000167994	RAB3IL1	11	61654706	61748747	339	75	1.1775	0.11951	0.583884	307	66	0.54047	0.29444	0.787152	339	74	1.5838	0.056617	0.875733
ENSG00000241935	HOGA1	10	99309102	99382559	322	70	1.1773	0.11953	0.583884	259	53	0.88388	0.18838	0.678898	269	55	0.85397	0.19656	0.971213
ENSG00000146872	TLK2	17	60519447	60702842	380	63	1.1773	0.11953	0.583884	214	39	-0.26012	0.60262	0.906308	216	40	0.5416	0.29405	0.971213
ENSG00000130309	COLGALT1	19	17631511	17703968	361	75	1.1769	0.11962	0.583909	259	47	2.2142	0.013407	0.22933	266	49	0.55498	0.28945	0.971213
ENSG00000070269	TMEM260	14	57011509	57126233	482	89	1.1766	0.11969	0.583909	391	68	0.87548	0.19066	0.680816	410	72	-0.58664	0.72128	0.971213
ENSG00000205670	SMIM11A	21	35712749	35771452	262	48	1.1765	0.1197	0.583909	203	33	0.98452	0.16243	0.643122	207	34	0.48319	0.31448	0.971213
ENSG00000143772	ITPKB	1	226809391	226962028	516	96	1.1764	0.11972	0.583909	397	70	2.0369	0.02083	0.278889	416	71	0.12036	0.4521	0.971213
ENSG00000095485	CWF19L1	10	101982055	102062437	268	31	1.1764	0.11972	0.583909	252	28	1.2565	0.10446	0.545175	310	37	-1.3908	0.91786	0.97326
ENSG00000236609	ZNF853	7	6620398	6673921	248	43	1.1763	0.11973	0.583909	201	30	1.5549	0.059987	0.440259	236	37	-0.54968	0.70873	0.971213
ENSG00000066027	PPP2R5A	1	212423879	212545205	435	53	1.1759	0.11981	0.583909	409	48	0.95587	0.16957	0.654375	465	56	-0.43592	0.66855	0.971213
ENSG00000134755	DSC2	18	28635938	28717388	256	41	1.176	0.11981	0.583909	231	35	0.19633	0.42218	0.858953	279	46	0.51402	0.30362	0.971213
ENSG00000171608	PIK3CD	1	9676789	9799172	410	85	1.1759	0.11982	0.583909	361	72	0.99939	0.1588	0.638771	412	84	-0.72223	0.76492	0.971213
ENSG00000184983	NDUFA6	22	42471530	42521888	202	20	1.1753	0.11993	0.584112	195	19	1.314	0.094425	0.528327	206	21	-0.57644	0.71784	0.971213
ENSG00000275465	RP11-569G13.3	9	98858943	98913693	287	63	1.1753	0.11993	0.584112	219	49	1.1192	0.13153	0.594197	238	54	0.43593	0.33145	0.971213
ENSG00000144445	KANSL1L	2	210875435	211071068	334	59	1.1749	0.12001	0.584112	241	44	0.73492	0.23119	0.727762	342	52	0.41474	0.33917	0.971213
ENSG00000120963	ZNF706	8	102199266	102253292	169	29	1.1749	0.12001	0.584112	142	23	1.577	0.057393	0.431396	179	28	-2.6301	0.99573	0.995946
ENSG00000151465	CDC123	10	12202961	12302589	451	82	1.1749	0.12002	0.584112	305	51	0.59155	0.27708	0.773314	299	49	-1.277	0.8992	0.971213
ENSG00000176246	OR4L1	14	20493204	20539142	365	37	1.1746	0.12007	0.584201	306	27	1.4023	0.080419	0.494762	387	38	-0.29011	0.61414	0.971213
ENSG00000130711	PRDM12	9	133504981	133568384	263	62	1.1743	0.12013	0.584339	214	46	1.3007	0.096689	0.530205	233	50	0.044998	0.48205	0.971213
ENSG00000076555	ACACB	12	109519222	109716031	793	120	1.174	0.1202	0.584526	707	101	1.4097	0.079313	0.492811	767	111	-1.0441	0.85178	0.971213
ENSG00000087995	METTL2A	17	60466246	60537454	288	36	1.1734	0.12032	0.584719	238	26	0.61852	0.26812	0.766063	264	30	0.77665	0.21868	0.971213
ENSG00000143374	TARS2	1	150424840	150490085	243	24	1.1732	0.12036	0.584719	240	23	0.85401	0.19655	0.687881	263	27	-0.38739	0.65076	0.971213
ENSG00000143476	DTL	1	212173919	212288187	455	49	1.1732	0.12036	0.584719	391	38	0.57292	0.28335	0.777723	448	45	0.62462	0.26611	0.971213
ENSG00000162877	PM20D1	1	205787150	205854276	221	42	1.1726	0.12047	0.584719	200	36	0.90692	0.18223	0.671042	207	38	0.82029	0.20603	0.971213
ENSG00000132510	KDM6B	17	7702521	7768118	179	55	1.1726	0.12048	0.584719	141	41	1.2155	0.11208	0.557465	150	45	0.34955	0.36334	0.971213
ENSG00000040487	PQLC2	1	19603740	19668925	328	55	1.1725	0.12049	0.584719	305	49	1.4577	0.072464	0.473574	322	53	-0.16654	0.56614	0.971213
ENSG00000163125	RPRD2	1	150301624	150459042	669	45	1.1723	0.12053	0.584719	653	43	0.80009	0.21183	0.706087	734	52	-0.37838	0.64743	0.971213
ENSG00000141519	CCDC40	17	77975431	78084412	738	87	1.1722	0.12055	0.584719	653	77	1.4329	0.07595	0.483158	721	83	0.35435	0.36154	0.971213
ENSG00000171105	INSR	19	7102266	7329011	1213	168	1.1722	0.12056	0.584719	1051	135	0.93648	0.17451	0.660624	1096	147	0.35475	0.36139	0.971213
ENSG00000185681	MORN5	9	124887190	124972368	363	59	1.1722	0.12056	0.584719	339	53	1.2998	0.096843	0.530205	374	60	-0.83826	0.79906	0.971213
ENSG00000127995	CASD1	7	94103838	94196331	267	36	1.1719	0.12061	0.584719	227	28	1.3273	0.092199	0.52307	302	36	-0.35062	0.63706	0.971213
ENSG00000089327	FXYD5	19	35610625	35670788	289	56	1.1719	0.12062	0.584719	250	44	0.77488	0.2192	0.715859	251	45	0.59312	0.27655	0.971213
ENSG00000166398	KIAA0355	19	34710456	34856471	477	68	1.1717	0.12066	0.584759	402	52	0.74354	0.22858	0.724657	413	55	-0.29768	0.61703	0.971213
ENSG00000165092	ALDH1A1	9	75505578	75688633	610	91	1.1709	0.12082	0.585227	446	58	1.3858	0.082897	0.499415	499	67	0.019338	0.49229	0.971213
ENSG00000158246	FAM46B	1	27321511	27374333	143	25	1.1703	0.12094	0.585515	98	14	0.9899	0.16111	0.641877	102	15	-0.10613	0.54226	0.971213
ENSG00000134452	FBXO18	10	5896535	5989558	641	81	1.1702	0.12097	0.585515	562	66	1.9495	0.025618	0.306468	575	68	-0.41027	0.65919	0.971213
ENSG00000176253	OR4K13	14	20492003	20537917	368	37	1.1698	0.12104	0.585515	310	27	1.4043	0.080113	0.494361	389	37	-0.27337	0.60772	0.971213
ENSG00000056972	TRAF3IP2	6	111866581	111962477	400	64	1.1698	0.12104	0.585515	354	53	1.7158	0.043101	0.385648	375	57	1.3946	0.081572	0.925038
ENSG00000146576	C7orf26	7	6594681	6658357	264	37	1.1697	0.12105	0.585515	223	27	1.3046	0.09601	0.530205	283	36	-0.92872	0.82348	0.971213
ENSG00000144868	TMEM108	3	132722171	133126619	2231	163	1.1697	0.12107	0.585515	1587	125	0.72497	0.23423	0.730373	1689	131	-0.23214	0.59179	0.971213
ENSG00000155367	PPM1J	1	113242616	113292950	191	52	1.1695	0.12111	0.585555	136	34	1.1575	0.12354	0.578233	141	35	0.99432	0.16003	0.971213
ENSG00000062716	VMP1	17	57749553	57929610	380	43	1.169	0.1212	0.585738	339	35	1.8802	0.030043	0.3308	370	40	1.8365	0.033142	0.818465
ENSG00000132781	MUTYH	1	45784914	45841142	104	20	1.1686	0.12128	0.585738	94	17	1.1539	0.12426	0.579162	100	19	-0.07752	0.5309	0.971213
ENSG00000139163	ETNK1	12	22743076	22853608	392	44	1.1684	0.12132	0.585738	307	29	1.5066	0.065958	0.457336	316	31	-0.057752	0.52303	0.971213
ENSG00000109684	CLNK	4	10481838	10721386	1125	91	1.1684	0.12132	0.585738	1037	79	1.2295	0.10945	0.553447	1107	89	-0.55125	0.70927	0.971213
ENSG00000124532	MRS2	6	24368141	24435816	417	49	1.1684	0.12133	0.585738	380	42	1.595	0.055358	0.426136	399	45	-0.25732	0.60153	0.971213
ENSG00000203618	GP1BB	22	19676066	19722297	234	59	1.1683	0.12135	0.585738	163	36	1.0716	0.14195	0.608387	167	37	-0.18127	0.57192	0.971213
ENSG00000111653	ING4	12	6749704	6807311	195	33	1.1681	0.12137	0.585738	114	19	1.0996	0.13576	0.602016	116	20	-0.078112	0.53113	0.971213
ENSG00000234444	ZNF736	7	63732815	63820017	526	55	1.1679	0.12142	0.585826	509	52	1.1888	0.11727	0.567494	508	52	0.89873	0.1844	0.971213
ENSG00000197530	MIB2	1	1515795	1575990	250	64	1.1675	0.1215	0.586059	131	27	1.6232	0.052274	0.417162	134	28	-0.96065	0.83164	0.971213
ENSG00000204540	PSORS1C1	6	31047608	31117869	885	65	1.1672	0.12157	0.586243	884	65	0.5429	0.2936	0.786668	899	67	0.17504	0.43052	0.971213
ENSG00000021300	PLEKHB1	11	73322223	73383864	288	47	1.1667	0.12167	0.586572	249	37	1.4563	0.072649	0.474446	277	44	1.7964	0.036213	0.828158
ENSG00000164087	POC1A	3	52099249	52223720	256	41	1.1662	0.12178	0.586849	203	27	0.6371	0.26203	0.761496	231	29	0.47286	0.31816	0.971213
ENSG00000168522	FNTA	8	42876442	42950931	162	26	1.1659	0.12183	0.586849	140	21	1.4959	0.067346	0.460172	154	23	-0.91038	0.81869	0.971213
ENSG00000196427	NBPF4	1	108755902	108821720	68	19	1.1658	0.12184	0.586849	59	15	1.8388	0.03297	0.343722	62	16	-1.3725	0.91505	0.973086
ENSG00000011275	RNF216	7	5649672	5856361	1207	82	1.1656	0.1219	0.586849	1021	66	1.6196	0.052663	0.418736	1104	70	-0.18484	0.57332	0.971213
ENSG00000083720	OXCT1	5	41720167	41905791	321	35	1.1655	0.12191	0.586849	272	26	1.3266	0.092323	0.523183	334	36	0.014898	0.49406	0.971213
ENSG00000198700	IPO9	1	201763288	201863422	279	54	1.1655	0.12192	0.586849	202	35	1.2535	0.105	0.546198	278	38	-0.8775	0.80989	0.971213
ENSG00000015413	DPEP1	16	89644716	89717216	503	99	1.1653	0.12195	0.586849	410	77	1.7935	0.036449	0.358248	498	89	0.38026	0.35188	0.971213
ENSG00000155366	RHOC	1	113233749	113285025	193	52	1.1643	0.12215	0.587277	144	36	0.96058	0.16838	0.652201	145	35	1.4014	0.080553	0.925038
ENSG00000173976	RAX2	19	3759087	3807219	237	68	1.1642	0.12216	0.587277	168	49	1.3266	0.092314	0.523183	170	49	-1.019	0.8459	0.971213
ENSG00000265763	ZNF488	10	48320029	48383866	270	67	1.1642	0.12218	0.587277	153	38	-0.36335	0.64183	0.913426	153	38	-0.11002	0.5438	0.971213
ENSG00000135094	SDS	12	113820250	113876692	192	26	1.1641	0.1222	0.587277	153	17	0.90864	0.18177	0.670018	167	20	-0.07406	0.52952	0.971213
ENSG00000138722	MMRN1	4	90781003	90885780	359	51	1.164	0.12221	0.587277	276	35	1.279	0.10044	0.537204	310	41	-0.66619	0.74735	0.971213
ENSG00000100239	PPP6R2	22	50746746	50893519	664	82	1.1639	0.12223	0.587277	597	69	1.4346	0.075698	0.483158	626	74	1.5537	0.06013	0.881641
ENSG00000204348	DXO	6	31927588	31975032	97	29	1.1632	0.12237	0.587797	97	29	0.99436	0.16002	0.640346	99	29	0.45006	0.32634	0.971213
ENSG00000125967	NECAB3	20	32234893	32297264	167	39	1.163	0.12241	0.587809	126	29	1.3921	0.081943	0.496918	133	32	-0.81685	0.79299	0.971213
ENSG00000112306	RPS12	6	133100708	133152007	289	35	1.1628	0.12246	0.587809	270	31	0.63874	0.2615	0.761496	286	33	0.75602	0.22482	0.971213
ENSG00000153201	RANBP2	2	109300902	109412267	370	44	1.1627	0.12247	0.587809	321	35	1.4638	0.071623	0.470414	360	40	-1.6156	0.9469	0.976652
ENSG00000106631	MYL7	7	44168463	44215974	167	39	1.1626	0.1225	0.587809	146	32	1.32	0.093411	0.526843	147	33	-0.90264	0.81664	0.971213
ENSG00000137073	UBAP2	9	33911691	34083947	662	55	1.1619	0.12263	0.588157	595	46	1.5328	0.062668	0.446532	625	49	-0.061579	0.52455	0.971213
ENSG00000184494	NEU1	6	31816829	31865709	182	42	1.1617	0.12267	0.588157	179	41	0.818	0.20668	0.700393	179	41	-0.44105	0.67041	0.971213
ENSG00000122862	SRGN	10	70812828	70874567	246	37	1.1616	0.12269	0.588157	213	28	1.665	0.047955	0.407486	228	32	0.023306	0.4907	0.971213
ENSG00000104408	EIF3E	8	109203972	109295959	432	42	1.1616	0.1227	0.588157	392	35	0.49021	0.31199	0.801262	426	40	0.39178	0.34761	0.971213
ENSG00000173166	RAPH1	2	204288538	204435058	285	37	1.1611	0.1228	0.588483	251	29	0.67873	0.24866	0.745831	254	30	0.027151	0.48917	0.971213
ENSG00000196156	KRTAP4-3	17	39313483	39359424	242	22	1.1608	0.12286	0.588552	229	19	1.5401	0.061768	0.444123	238	21	0.23136	0.40852	0.971213
ENSG00000148572	NRBF2	10	64858007	64924786	284	41	1.1606	0.1229	0.588552	244	33	1.4218	0.077537	0.487757	247	34	0.79062	0.21458	0.971213
ENSG00000198951	NAGA	22	42444338	42501852	212	25	1.1606	0.12291	0.588552	205	24	1.2704	0.10197	0.539671	218	26	-0.7593	0.77616	0.971213
ENSG00000181929	PRKAG1	12	49386055	49448012	97	21	1.1603	0.12295	0.588572	88	18	1.1598	0.12307	0.577955	105	23	1.5058	0.066065	0.894982
ENSG00000092203	TOX4	14	21910335	21977319	233	35	1.1601	0.12299	0.588572	208	29	1.1517	0.12471	0.580257	231	33	0.16975	0.4326	0.971213
ENSG00000166794	PPIB	15	64438014	64490354	130	25	1.1601	0.12301	0.588572	113	20	1.2795	0.10037	0.537204	130	22	-0.93833	0.82596	0.971213
ENSG00000163563	MNDA	1	158766168	158829270	232	54	1.1599	0.12305	0.588611	161	31	0.88882	0.18705	0.677304	173	34	0.42262	0.33629	0.971213
ENSG00000132906	CASP9	1	15807896	15886407	283	20	1.1595	0.12312	0.588775	268	18	1.2837	0.099617	0.536183	325	24	-1.6369	0.94917	0.977032
ENSG00000100342	APOL1	22	36614117	36673577	289	52	1.1594	0.12316	0.588775	274	48	0.96424	0.16746	0.65077	292	53	0.71063	0.23866	0.971213
ENSG00000123609	NMI	2	152116982	152181430	321	29	1.1592	0.12318	0.588775	305	27	0.95458	0.1699	0.655237	336	31	0.030013	0.48803	0.971213
ENSG00000047457	CP	3	148870197	148974832	490	93	1.159	0.12323	0.588804	425	75	0.78624	0.21586	0.710903	450	77	0.46018	0.32269	0.971213
ENSG00000005483	KMT2E	7	104619637	104764532	274	27	1.1589	0.12325	0.588804	245	22	0.85235	0.19701	0.68833	278	27	0.99278	0.16041	0.971213
ENSG00000169955	ZNF747	16	30531688	30581345	99	35	1.1587	0.12329	0.588843	76	26	1.1881	0.11739	0.567781	85	25	0.92501	0.17748	0.971213
ENSG00000135540	NHSL1	6	138733180	138928726	843	141	1.1584	0.12334	0.588929	658	103	0.55165	0.29059	0.784361	759	119	0.076316	0.46958	0.971213
ENSG00000233412	OR5H15	3	97852544	97898485	466	25	1.1581	0.12341	0.589065	448	23	1.3994	0.080849	0.495503	502	28	-1.1521	0.87535	0.971213
ENSG00000214360	EFCAB9	5	171586176	171640458	264	45	1.158	0.12344	0.589065	256	43	0.63227	0.2636	0.76273	278	48	-0.38008	0.64806	0.971213
ENSG00000188895	MSL1	17	38243235	38303047	169	36	1.1576	0.12352	0.589065	137	30	1.0865	0.13864	0.606389	159	32	-0.081379	0.53243	0.971213
ENSG00000124467	PSG8	19	43246839	43304831	476	49	1.1575	0.12354	0.589065	341	29	1.3931	0.081793	0.496662	373	33	-0.45456	0.67529	0.971213
ENSG00000138315	OIT3	10	74618339	74702787	151	28	1.1574	0.12355	0.589065	141	25	0.56603	0.28569	0.779196	146	26	0.96366	0.16761	0.971213
ENSG00000204334	ERICH2	2	171592528	171665481	295	29	1.1574	0.12356	0.589065	264	24	1.606	0.054142	0.423113	290	28	-0.48118	0.68481	0.971213
ENSG00000172404	DNAJB7	22	41245553	41293130	99	19	1.1568	0.12369	0.58938	85	15	0.37812	0.35267	0.82967	92	16	0.70363	0.24083	0.971213
ENSG00000181690	PLAG1	8	57063463	57158859	249	36	1.1567	0.12369	0.58938	223	29	0.81476	0.2076	0.701188	245	34	0.31498	0.37639	0.971213
ENSG00000138829	FBN2	5	127583601	127908735	1075	85	1.1565	0.12375	0.589514	1025	75	-0.062104	0.52476	0.890949	1101	87	2.5412	0.0055242	0.620291
ENSG00000182187	CRYGB	2	208997297	209045877	323	47	1.1558	0.12389	0.59	313	45	1.3519	0.088203	0.513255	337	49	0.96351	0.16765	0.971213
ENSG00000167332	OR51E2	11	4691401	4754076	345	64	1.1555	0.12395	0.59	305	54	1.4993	0.066895	0.459238	327	59	-0.065902	0.52627	0.971213
ENSG00000105723	GSK3A	19	42724338	42781736	123	20	1.1554	0.12397	0.59	89	11	1.3032	0.096259	0.530205	86	10	-1.2985	0.90294	0.972027
ENSG00000114491	UMPS	3	124414213	124478120	320	38	1.1553	0.12398	0.59	303	35	1.0325	0.15091	0.624346	327	40	-0.91865	0.82086	0.971213
ENSG00000089169	RPH3A	12	113194343	113346686	491	104	1.1549	0.12407	0.590219	367	71	0.13299	0.4471	0.866788	386	76	1.1641	0.1222	0.964095
ENSG00000092978	GPATCH2	1	217593834	217839426	963	158	1.1548	0.12409	0.590219	743	114	1.5049	0.06617	0.457773	757	118	-0.85793	0.80453	0.971213
ENSG00000132704	FCRL2	1	157705523	157782119	353	28	1.1538	0.12429	0.591018	346	27	0.66472	0.25311	0.750136	384	31	0.1569	0.43766	0.971213
ENSG00000077232	DNAJC10	2	183545768	183654752	306	43	1.153	0.12446	0.59133	193	21	0.9762	0.16448	0.647319	193	21	-1.4603	0.9279	0.973568
ENSG00000204359	CFB	6	31878721	31929861	154	29	1.1529	0.12448	0.59133	154	29	1.2128	0.11261	0.558639	163	32	-0.56504	0.71398	0.971213
ENSG00000176884	GRIN1	9	139998609	140073214	284	74	1.1528	0.1245	0.59133	199	46	1.5836	0.056642	0.429524	208	49	-1.2541	0.89509	0.971213
ENSG00000237388	OR4A47	11	48475345	48521274	237	23	1.1526	0.12454	0.59133	211	21	0.99876	0.15895	0.638996	240	26	-0.11722	0.54666	0.971213
ENSG00000130383	FUT5	19	5855837	5905551	285	50	1.1525	0.12457	0.59133	258	43	0.75438	0.22531	0.721504	277	47	1.8125	0.034952	0.825539
ENSG00000126247	CAPNS1	19	36595918	36651255	264	83	1.1524	0.12458	0.59133	170	50	1.5035	0.066349	0.457775	172	51	-0.17143	0.56806	0.971213
ENSG00000196378	ZNF34	8	145988499	146047725	324	40	1.1522	0.12463	0.591416	287	33	1.3309	0.091615	0.521778	304	35	-0.39608	0.65398	0.971213
ENSG00000067167	TRAM1	8	71475453	71555694	262	31	1.1511	0.12485	0.592297	235	26	1.21	0.11315	0.559252	258	30	-1.1673	0.87845	0.971213
ENSG00000188529	SRSF10	1	24282935	24341953	20	10	1.1509	0.12488	0.592297	15	7	-0.015258	0.50609	0.885213	13	5	0.90101	0.18379	0.971213
ENSG00000110169	HPX	11	6442268	6497254	211	59	1.1506	0.12495	0.592477	128	36	1.3178	0.09378	0.527706	141	39	0.86102	0.19461	0.971213
ENSG00000174721	FGFBP3	10	93656345	93704258	141	33	1.1502	0.12503	0.592704	115	24	1.593	0.055583	0.426136	122	27	-0.65317	0.74318	0.971213
ENSG00000143590	EFNA3	1	155016348	155070014	113	31	1.1498	0.12511	0.592931	107	29	0.97081	0.16582	0.647911	113	31	0.52907	0.29838	0.971213
ENSG00000143126	CELSR2	1	109757641	109828378	240	53	1.1493	0.12522	0.593242	217	46	0.51182	0.30439	0.794009	234	50	0.53335	0.2969	0.971213
ENSG00000156599	ZDHHC5	11	57400223	57478659	185	34	1.1492	0.12524	0.593242	159	26	1.3398	0.090162	0.519065	169	28	-0.13194	0.55249	0.971213
ENSG00000149115	TNKS1BP1	11	57057103	57127485	264	40	1.1482	0.12545	0.594084	225	31	-0.048333	0.51927	0.889246	261	38	1.8643	0.031142	0.812232
ENSG00000170122	FOXD4	9	106231	153417	45	19	1.1479	0.12551	0.594205	15	4	1.4288	0.076529	0.485501	15	4	-0.45473	0.67535	0.971213
ENSG00000187566	NHLRC1	6	18110718	18157851	222	34	1.1477	0.12554	0.594205	198	28	1.5421	0.061525	0.444123	223	34	-0.41134	0.65959	0.971213
ENSG00000142507	PSMB6	17	4664439	4711798	177	41	1.1473	0.12563	0.594374	170	38	0.49271	0.31111	0.800715	180	42	0.2696	0.39374	0.971213
ENSG00000196172	ZNF681	19	23911997	23976693	127	20	1.1473	0.12564	0.594374	119	18	0.91158	0.181	0.668743	170	28	-1.0987	0.86406	0.971213
ENSG00000163344	PMVK	1	154887208	154944484	122	24	1.1469	0.12572	0.5946	109	19	1.2615	0.10356	0.543353	119	22	-0.16854	0.56692	0.971213
ENSG00000137252	HCRTR2	6	55004071	55157538	709	88	1.1456	0.12598	0.595297	668	80	0.74668	0.22763	0.723977	743	93	0.21598	0.4145	0.971213
ENSG00000116729	WLS	1	68554142	68733284	884	167	1.1456	0.12599	0.595297	804	149	0.81337	0.208	0.701697	834	153	0.85451	0.19641	0.971213
ENSG00000100888	CHD8	14	21843353	21959276	335	47	1.1456	0.12599	0.595297	294	37	1.3111	0.094907	0.530161	346	46	-0.72193	0.76483	0.971213
ENSG00000175354	PTPN2	18	12775477	12919337	589	78	1.1452	0.12606	0.595297	526	68	1.4014	0.080542	0.494762	568	76	-0.90909	0.81835	0.971213
ENSG00000083168	KAT6A	8	41776997	41944506	413	58	1.1451	0.12608	0.595297	313	39	1.8038	0.03563	0.354625	330	43	0.74634	0.22773	0.971213
ENSG00000163885	CFAP100	3	126078751	126165399	482	111	1.1448	0.12614	0.595297	416	91	0.58145	0.28047	0.775608	428	94	-0.49485	0.68965	0.971213
ENSG00000101782	RIOK3	18	20997787	21073104	259	39	1.1447	0.12616	0.595297	208	27	1.5614	0.059212	0.438273	219	30	-1.7468	0.95966	0.979383
ENSG00000115386	REG1A	2	79312584	79360545	212	55	1.1448	0.12616	0.595297	151	40	0.92012	0.17875	0.666217	156	41	-0.087726	0.53495	0.971213
ENSG00000269343	ZNF587B	19	58306427	58367606	254	39	1.1447	0.12617	0.595297	220	31	0.88205	0.18888	0.679447	249	38	0.054995	0.47807	0.971213
ENSG00000174032	SLC25A30	13	45950520	46027549	313	44	1.1446	0.12619	0.595297	288	38	1.4403	0.074889	0.481732	312	43	0.36415	0.35787	0.971213
ENSG00000197980	LEKR1	3	156508069	156773918	1039	70	1.1443	0.12625	0.59537	964	73	1.1685	0.12129	0.574818	1017	67	-1.2615	0.89644	0.971213
ENSG00000148187	MRRF	9	124991882	125095743	263	57	1.1442	0.12627	0.59537	224	45	1.4356	0.075564	0.483038	236	46	-0.44281	0.67105	0.971213
ENSG00000219626	FAM228B	2	24311350	24402507	340	31	1.1434	0.12645	0.595914	309	26	1.2808	0.10013	0.537136	310	26	-0.66415	0.7467	0.971213
ENSG00000144043	TEX261	2	71203068	71257001	277	74	1.1433	0.12645	0.595914	156	37	1.0877	0.13836	0.606291	166	40	0.45729	0.32373	0.971213
ENSG00000127325	BEST3	12	70027334	70128196	453	58	1.1431	0.12651	0.596044	412	50	0.52368	0.30025	0.789332	444	56	-0.0014662	0.50058	0.971213
ENSG00000124302	CHST8	19	34077861	34274414	977	181	1.1428	0.12655	0.596081	797	140	0.86447	0.19366	0.683748	859	154	-0.28764	0.61319	0.971213
ENSG00000128335	APOL2	22	36612255	36671000	291	51	1.1426	0.1266	0.596088	278	47	0.93758	0.17423	0.660319	296	52	0.72184	0.2352	0.971213
ENSG00000053438	NNAT	20	36114607	36162092	115	22	1.1422	0.12669	0.596088	105	19	1.411	0.079117	0.492257	115	22	-0.49196	0.68863	0.971213
ENSG00000020256	ZFP64	20	50690550	50843524	779	109	1.1422	0.12669	0.596088	643	83	1.438	0.075222	0.482472	663	87	-1.2695	0.89786	0.971213
ENSG00000124214	STAU1	20	47719876	47839907	352	40	1.1422	0.1267	0.596088	298	30	-0.13773	0.55477	0.897516	375	39	1.9774	0.023995	0.772167
ENSG00000172568	FNDC9	5	156758607	156807729	209	24	1.1419	0.12675	0.596088	202	23	1.9423	0.026053	0.307904	209	24	0.81436	0.20772	0.971213
ENSG00000070182	SPTB	14	65203001	65381604	831	90	1.1418	0.12677	0.596088	818	87	1.2937	0.097876	0.531908	865	94	0.30893	0.37869	0.971213
ENSG00000128833	MYO5C	15	52474515	52622995	657	100	1.1416	0.12681	0.596088	486	69	1.2782	0.10059	0.537204	491	70	1.1387	0.1274	0.971213
ENSG00000131196	NFATC1	18	77120772	77299323	1143	123	1.1416	0.12681	0.596088	1038	113	1.6292	0.05164	0.415624	1149	123	-1.8001	0.96408	0.980851
ENSG00000250565	ATP6V1E2	2	46728986	46804551	245	44	1.1414	0.12685	0.596124	222	37	1.2109	0.11297	0.559252	236	41	-0.1541	0.56123	0.971213
ENSG00000162927	PUS10	2	61157548	61280365	288	49	1.1411	0.12692	0.596301	278	47	1.2691	0.1022	0.540112	322	57	-0.47901	0.68403	0.971213
ENSG00000171045	TSNARE1	8	143283441	143519543	1213	85	1.1402	0.1271	0.596995	1086	71	1.6419	0.050309	0.412782	1174	82	-0.50184	0.69211	0.971213
ENSG00000186526	CYP4F8	19	15691029	15750448	474	34	1.1396	0.12723	0.597453	438	29	1.1216	0.13102	0.593721	471	34	-1.0602	0.85547	0.971213
ENSG00000143740	SNAP47	1	227887697	227978932	336	59	1.139	0.12736	0.597911	244	37	0.39752	0.34549	0.825796	288	45	0.91366	0.18045	0.971213
ENSG00000170236	USP50	15	50782759	50873902	421	53	1.1387	0.12741	0.597994	343	38	1.6145	0.053205	0.420153	377	44	-0.14095	0.55604	0.971213
ENSG00000148308	GTF3C5	9	135871062	135943890	389	67	1.1385	0.12745	0.59803	336	54	1.5764	0.057464	0.431753	357	59	-0.33722	0.63202	0.971213
ENSG00000233041	PHGR1	15	40608234	40658635	172	43	1.1378	0.12761	0.598093	160	39	1.2614	0.10358	0.543353	166	41	-1.4137	0.92127	0.97355
ENSG00000076662	ICAM3	19	10434452	10485345	202	41	1.1377	0.12763	0.598093	201	41	1.6144	0.053224	0.420153	208	43	0.54718	0.29213	0.971213
ENSG00000103671	TRIP4	15	64645003	64757502	285	44	1.1376	0.12764	0.598093	253	36	1.0305	0.1514	0.62497	297	40	-0.36737	0.64333	0.971213
ENSG00000240542	KRTAP9-1	17	39311139	39356891	248	22	1.1376	0.12764	0.598093	237	20	1.5528	0.060232	0.441134	247	21	0.27058	0.39336	0.971213
ENSG00000204952	FBXO47	17	37082685	37158655	299	39	1.1375	0.12767	0.598093	265	32	0.90382	0.18305	0.672425	271	33	-0.87039	0.80796	0.971213
ENSG00000095587	TLL2	10	98114363	98308683	684	139	1.1372	0.12772	0.598093	465	83	1.0319	0.15106	0.624588	497	88	2.3231	0.010087	0.675756
ENSG00000137077	CCL21	9	34699002	34745164	179	30	1.1373	0.12772	0.598093	166	27	0.98878	0.16139	0.641902	183	32	-0.051546	0.52055	0.971213
ENSG00000130699	TAF4	20	60539854	60675866	681	85	1.1371	0.12775	0.598093	545	62	0.66208	0.25396	0.750996	596	69	1.4128	0.078859	0.921973
ENSG00000138308	PLA2G12B	10	74684519	74749590	178	31	1.137	0.12777	0.598093	169	29	0.29978	0.38217	0.842538	177	31	1.3333	0.091216	0.935449
ENSG00000188559	RALGAPA2	20	20360202	20728281	991	102	1.1368	0.1278	0.598093	611	52	0.84911	0.19791	0.689834	779	57	-1.639	0.94939	0.977111
ENSG00000144891	AGTR1	3	148380658	148470790	428	58	1.1368	0.12782	0.598093	386	50	0.51914	0.30183	0.791209	438	58	0.60307	0.27323	0.971213
ENSG00000110427	KIAA1549L	11	33528877	33705648	657	96	1.1364	0.12789	0.598268	584	81	1.0063	0.15715	0.636335	612	87	-0.067031	0.52672	0.971213
ENSG00000165730	STOX1	10	70552294	70665209	469	65	1.1357	0.12804	0.598329	409	52	1.1414	0.12686	0.58341	453	60	-0.343	0.6342	0.971213
ENSG00000156958	GALK2	15	49412974	49669955	1042	54	1.1357	0.12805	0.598329	850	55	1.0354	0.15023	0.623296	849	55	-0.38707	0.65065	0.971213
ENSG00000154309	DISP1	1	222953342	223189337	1005	100	1.1356	0.12806	0.598329	862	102	1.2882	0.098832	0.533641	952	117	-0.55117	0.70924	0.971213
ENSG00000215788	TNFRSF25	1	6510787	6562432	181	37	1.1355	0.12807	0.598329	171	34	1.0411	0.1489	0.621781	205	43	-0.99185	0.83937	0.971213
ENSG00000183273	CCDC60	12	119737517	119988852	944	181	1.1354	0.1281	0.598329	721	124	0.42676	0.33478	0.8182	757	131	1.2707	0.10192	0.937898
ENSG00000127412	TRPV5	7	142595648	142665820	312	39	1.1354	0.12811	0.598329	261	31	0.99316	0.16032	0.640592	273	33	0.77507	0.21915	0.971213
ENSG00000060138	YBX3	12	10841676	10911047	259	50	1.1353	0.12813	0.598329	212	37	0.60133	0.27381	0.771584	239	43	1.501	0.066675	0.894982
ENSG00000179950	PUF60	8	144888514	144946556	169	45	1.1349	0.12822	0.59853	122	30	0.93014	0.17615	0.663236	130	34	-0.52272	0.69942	0.971213
ENSG00000157303	SUSD3	9	95785989	95857420	330	64	1.1345	0.12829	0.59853	275	48	1.3198	0.093455	0.526843	309	56	-0.4307	0.66666	0.971213
ENSG00000175265	GOLGA8A	15	34661269	34764667	462	42	1.1342	0.12835	0.59853	372	28	1.6024	0.054538	0.424484	384	29	0.052668	0.479	0.971213
ENSG00000176978	DPP7	9	139994992	140044204	218	53	1.1342	0.12835	0.59853	171	37	1.2768	0.10084	0.537706	178	39	-1.4604	0.92791	0.973568
ENSG00000185798	WDR53	3	196271024	196330627	321	73	1.1341	0.12838	0.59853	278	59	0.38882	0.3487	0.826038	293	63	1.3007	0.096679	0.935449
ENSG00000165417	GTF2A1	14	81631796	81722575	264	40	1.134	0.1284	0.59853	249	36	0.85944	0.19505	0.685503	289	45	-0.15171	0.56029	0.971213
ENSG00000011132	APBA3	19	3740771	3796673	274	78	1.134	0.1284	0.59853	210	56	0.766	0.22184	0.718335	210	55	-1.987	0.97654	0.984718
ENSG00000127220	ABHD8	19	17392940	17449282	251	34	1.1336	0.12848	0.598751	231	29	1.2654	0.10286	0.54189	253	33	-0.5177	0.69767	0.971213
ENSG00000048405	ZNF800	7	127000097	127067778	288	38	1.1334	0.12853	0.598833	261	32	1.3303	0.091709	0.522053	290	37	-0.27141	0.60696	0.971213
ENSG00000101134	DOK5	20	53057266	53277710	1075	93	1.1322	0.12877	0.599695	992	108	1.137	0.12777	0.585258	1120	96	-0.50239	0.6923	0.971213
ENSG00000049167	ERCC8	5	60159659	60275905	430	47	1.132	0.12881	0.599695	401	42	0.51407	0.3036	0.793477	416	44	-0.42165	0.66336	0.971213
ENSG00000110492	MDK	11	46367334	46415387	106	31	1.1319	0.12884	0.599695	93	25	1.4214	0.077602	0.487757	100	26	0.48323	0.31447	0.971213
ENSG00000160691	SHC1	1	154924774	154981959	110	27	1.1318	0.12886	0.599695	90	21	1.3973	0.081168	0.496235	104	25	2.0595	0.019723	0.758574
ENSG00000159212	CLIC6	21	36006612	36100525	460	57	1.1317	0.12888	0.599695	374	42	1.7855	0.037089	0.360766	404	45	0.0057761	0.4977	0.971213
ENSG00000053371	AKR7A2	1	19619202	19673640	269	46	1.1315	0.12892	0.599695	254	42	1.2166	0.11189	0.557121	270	45	-0.9824	0.83705	0.971213
ENSG00000037637	FBXO42	1	16563339	16713965	626	55	1.131	0.12902	0.599695	566	47	1.2386	0.10774	0.549984	596	51	-1.1907	0.88311	0.971213
ENSG00000066382	MPPED2	11	30396040	30643260	800	111	1.1309	0.12905	0.599695	731	97	0.48085	0.31531	0.803563	780	106	0.63561	0.26252	0.971213
ENSG00000085733	CTTN	11	70209612	70292690	306	46	1.1308	0.12908	0.599695	248	33	1.4475	0.073875	0.477711	252	34	-0.8005	0.78829	0.971213
ENSG00000106080	FKBP14	7	30040199	30101417	134	16	1.1304	0.12915	0.599695	116	12	1.2534	0.10503	0.546198	117	12	-0.86052	0.80525	0.971213
ENSG00000178860	MSC	8	72743777	72791731	193	37	1.1303	0.12918	0.599695	164	29	0.5623	0.28696	0.78078	170	30	-0.10657	0.54243	0.971213
ENSG00000248672	LY75-CD302	2	160615139	160796267	819	88	1.1302	0.1292	0.599695	799	85	1.7584	0.039341	0.369502	828	88	-1.487	0.93149	0.974715
ENSG00000164068	RNF123	3	49691950	49768962	125	24	1.1299	0.12927	0.599695	110	19	0.39588	0.3461	0.825796	145	25	0.68657	0.24618	0.971213
ENSG00000118507	AKAP7	6	131421826	131614675	828	126	1.1298	0.12927	0.599695	605	82	0.84156	0.20002	0.692637	659	90	0.2279	0.40986	0.971213
ENSG00000198821	CD247	1	167389877	167522847	688	168	1.1298	0.12928	0.599695	599	139	1.1744	0.12012	0.572689	616	144	-1.9656	0.97533	0.984705
ENSG00000116685	KIAA2013	1	11969645	12021485	272	48	1.1297	0.1293	0.599695	231	38	1.4953	0.067416	0.460172	248	42	-0.19525	0.5774	0.971213
ENSG00000137709	POU2F3	11	120072349	120200653	610	124	1.1288	0.1295	0.600065	456	83	-0.005472	0.50218	0.883857	474	88	1.196	0.11584	0.954362
ENSG00000169696	ASPSCR1	17	79900426	79985282	341	55	1.1288	0.1295	0.600065	223	31	0.98756	0.16168	0.642028	231	32	0.22732	0.41009	0.971213
ENSG00000165699	TSC1	9	135756735	135855094	343	65	1.1287	0.12951	0.600065	279	48	1.6231	0.052284	0.417162	303	52	0.12203	0.45144	0.971213
ENSG00000074800	ENO1	1	8911059	8974151	339	48	1.1285	0.12955	0.6001	251	31	0.62021	0.26756	0.76567	250	31	-0.86468	0.80639	0.971213
ENSG00000181163	NPM1	5	170779652	170847888	285	34	1.1281	0.12963	0.600295	241	25	0.96246	0.16791	0.651694	256	28	0.67692	0.24923	0.971213
ENSG00000233932	CTXN2	15	48435546	48505951	80	12	1.1278	0.1297	0.600295	73	10	0.793	0.21389	0.708223	89	14	0.25284	0.4002	0.971213
ENSG00000167747	C19orf48	19	51290961	51342974	281	55	1.1278	0.1297	0.600295	234	41	1.0068	0.15701	0.636295	271	44	-0.95436	0.83005	0.971213
ENSG00000133321	RARRES3	11	63269273	63323930	217	57	1.1275	0.12977	0.600295	137	37	1.5109	0.065407	0.455402	148	40	0.53847	0.29512	0.971213
ENSG00000146250	PRSS35	6	84187194	84245423	286	39	1.1274	0.12978	0.600295	270	35	0.55096	0.29083	0.784548	283	38	0.51941	0.30174	0.971213
ENSG00000178965	ERICH3	1	75023795	75174422	555	106	1.1274	0.12979	0.600295	369	66	0.96857	0.16638	0.649136	391	70	-0.10034	0.53996	0.971213
ENSG00000136490	LIMD2	17	61763249	61813527	142	23	1.1268	0.12991	0.600295	135	21	1.147	0.12569	0.580809	143	23	-1.5429	0.93857	0.9752
ENSG00000205363	C15orf59	15	74017772	74080495	284	63	1.1268	0.12992	0.600295	218	43	1.1245	0.13039	0.592691	235	47	0.35014	0.36312	0.971213
ENSG00000275074	NUDT18	8	21954383	22001932	204	42	1.1267	0.12993	0.600295	177	34	0.63093	0.26404	0.763243	188	37	1.0758	0.14101	0.971213
ENSG00000221946	FXYD7	19	35599154	35655205	225	43	1.1267	0.12994	0.600295	195	34	0.73135	0.23228	0.72886	196	34	0.90106	0.18378	0.971213
ENSG00000087338	GMCL1	2	70021818	70116727	314	32	1.1266	0.12995	0.600295	282	26	1.2743	0.10127	0.538612	286	27	-1.0138	0.84467	0.971213
ENSG00000126458	RRAS	19	50128552	50178400	123	30	1.126	0.13008	0.600466	99	22	0.6143	0.26951	0.767891	116	27	-0.97722	0.83577	0.971213
ENSG00000114982	KANSL3	2	97248892	97339116	149	37	1.1258	0.13012	0.600466	113	25	0.80448	0.21056	0.704436	115	25	0.5705	0.28417	0.971213
ENSG00000149932	TMEM219	16	29938351	29994373	142	24	1.1256	0.13017	0.600466	116	16	0.55149	0.29065	0.784361	117	17	-0.92177	0.82168	0.971213
ENSG00000183137	CEP57L1	6	109381329	109495115	279	35	1.1256	0.13017	0.600466	144	18	0.72258	0.23497	0.730621	148	19	1.779	0.037616	0.834939
ENSG00000119328	FAM206A	9	111661673	111713238	209	32	1.1253	0.13022	0.600466	196	29	1.4644	0.071547	0.470404	196	29	-0.13754	0.5547	0.971213
ENSG00000171462	DLK2	6	43408090	43458786	179	42	1.1252	0.13024	0.600466	146	31	1.0354	0.15025	0.623296	163	36	1.062	0.14412	0.971213
ENSG00000237765	FAM200B	4	15648352	15702070	181	26	1.1251	0.13027	0.600466	173	24	1.253	0.1051	0.546198	177	25	-1.0468	0.8524	0.971213
ENSG00000136153	LMO7	13	76159570	76444006	1017	104	1.1251	0.13028	0.600466	901	110	1.7969	0.036174	0.357337	980	121	-0.10731	0.54273	0.971213
ENSG00000106178	CCL24	7	75430766	75487674	333	47	1.1251	0.13028	0.600466	285	35	0.93481	0.17494	0.661454	289	36	-1.0636	0.85624	0.971213
ENSG00000106028	SSBP1	7	141403121	141460288	167	20	1.1247	0.13036	0.600685	140	15	1.2776	0.10069	0.537373	155	16	-1.5641	0.9411	0.975597
ENSG00000185436	IFNLR1	1	24470647	24548765	363	73	1.1233	0.13066	0.601774	274	52	1.7083	0.043792	0.387706	289	56	-0.85278	0.80311	0.971213
ENSG00000102189	EEA1	12	93156285	93358107	704	72	1.123	0.13071	0.601774	627	59	0.17824	0.42927	0.860455	637	61	1.8392	0.032944	0.815113
ENSG00000118702	GHRH	20	35869489	35922534	204	44	1.1227	0.13078	0.601774	163	31	1.431	0.076212	0.484323	174	34	-1.744	0.95942	0.979355
ENSG00000181924	COA4	11	73573712	73622890	199	27	1.1226	0.1308	0.601774	186	24	0.91296	0.18063	0.668743	210	29	-0.09652	0.53845	0.971213
ENSG00000109458	GAB1	4	144222680	144405718	614	93	1.1226	0.1308	0.601774	510	71	0.63855	0.26156	0.761496	528	74	-0.42123	0.66321	0.971213
ENSG00000135677	GNS	12	65097222	65188226	261	40	1.1225	0.13082	0.601774	227	32	1.4989	0.066955	0.459238	232	33	0.17927	0.42886	0.971213
ENSG00000148704	VAX1	10	118878032	118932812	186	37	1.1223	0.13086	0.601774	134	25	0.42408	0.33576	0.818724	147	29	1.5383	0.061985	0.885818
ENSG00000007202	KIAA0100	17	26931458	27007177	102	35	1.1222	0.13089	0.601774	75	23	1.394	0.081666	0.49654	82	26	-0.82574	0.79552	0.971213
ENSG00000134962	KLB	4	39373473	39463153	337	70	1.1222	0.13089	0.601774	258	47	1.0557	0.14556	0.616047	274	52	-0.0538	0.52145	0.971213
ENSG00000169490	TM2D2	8	38836327	38889335	185	29	1.1216	0.13101	0.601968	165	24	1.5069	0.065917	0.457336	165	24	-1.5925	0.94437	0.976049
ENSG00000211445	GPX3	5	150364999	150418554	241	54	1.1215	0.13103	0.601968	201	40	1.1562	0.1238	0.578435	224	47	1.7956	0.036279	0.828158
ENSG00000142583	SLC2A5	1	9087005	9166763	454	68	1.1208	0.13118	0.602507	389	54	0.49602	0.30994	0.800172	443	62	-0.25805	0.60182	0.971213
ENSG00000183621	ZNF438	10	31123563	31355866	980	80	1.1207	0.13122	0.602541	888	68	1.2475	0.1061	0.547529	1059	66	-0.94368	0.82733	0.971213
ENSG00000118308	LRMP	12	25170181	25271269	534	100	1.1202	0.13131	0.602804	490	90	0.53523	0.29625	0.787788	532	100	-0.40141	0.65594	0.971213
ENSG00000186188	FFAR4	10	95291422	95359829	372	67	1.1199	0.13137	0.602844	327	55	1.1342	0.12836	0.586648	362	63	-1.802	0.96423	0.980895
ENSG00000164889	SLC4A2	7	150720299	150783614	247	63	1.1196	0.13145	0.602844	182	41	0.38671	0.34949	0.826542	184	42	-0.4884	0.68737	0.971213
ENSG00000136527	TRA2B	3	185622356	185690924	273	51	1.1194	0.13148	0.602844	229	40	1.4321	0.076062	0.483537	258	45	-1.8636	0.96881	0.98257
ENSG00000124535	WRNIP1	6	2730575	2795979	282	58	1.1193	0.13151	0.602844	240	46	1.2102	0.1131	0.559252	266	51	-2.2081	0.98638	0.989128
ENSG00000165280	VCP	9	35046065	35107739	163	30	1.1191	0.13155	0.602844	155	27	0.59873	0.27468	0.771584	162	29	0.37502	0.35382	0.971213
ENSG00000171903	CYP4F11	19	16013180	16080676	473	48	1.119	0.13157	0.602844	450	44	0.8114	0.20857	0.701952	475	48	0.37589	0.3535	0.971213
ENSG00000258873	DUXA	19	57653094	57713856	378	70	1.119	0.13157	0.602844	325	55	1.7813	0.037436	0.361659	350	62	-0.93775	0.82581	0.971213
ENSG00000180974	OR52E4	11	5870523	5916461	309	18	1.1189	0.13158	0.602844	296	17	0.97599	0.16453	0.647319	312	19	0.81989	0.20614	0.971213
ENSG00000110665	C11orf21	11	2307507	2358143	375	53	1.1179	0.13181	0.603598	330	44	1.1228	0.13076	0.593146	349	47	-0.26991	0.60639	0.971213
ENSG00000143751	SDE2	1	226160403	226222099	158	34	1.1177	0.13186	0.603677	127	24	1.0772	0.14071	0.607894	135	26	0.81554	0.20738	0.971213
ENSG00000103248	MTHFSD	16	86553782	86623841	479	83	1.1172	0.13195	0.603843	383	60	1.5204	0.064201	0.451399	426	69	0.18752	0.42563	0.971213
ENSG00000118557	PMFBP1	16	72142996	72241349	319	40	1.1171	0.13198	0.603843	309	38	1.6748	0.046988	0.403401	305	37	0.51595	0.30294	0.971213
ENSG00000166888	STAT6	12	57479187	57540196	168	40	1.1169	0.13201	0.603843	127	26	-0.027067	0.5108	0.886077	127	26	1.7411	0.040831	0.848205
ENSG00000184923	NUTM2A	10	88948616	89005645	207	52	1.1167	0.13206	0.603843	138	31	1.0645	0.14356	0.612536	153	36	-1.1646	0.87792	0.971213
ENSG00000100147	CCDC134	22	42161636	42238175	258	37	1.1167	0.13206	0.603843	244	34	-0.24824	0.59803	0.906131	278	40	2.625	0.0043329	0.620291
ENSG00000061987	MON2	12	62825597	63001363	614	63	1.1161	0.13219	0.60408	537	50	0.7162	0.23693	0.732412	550	52	0.078351	0.46877	0.971213
ENSG00000178233	TMEM151B	6	44203480	44257182	201	51	1.1161	0.1322	0.60408	170	40	1.0988	0.13593	0.602125	177	43	0.97434	0.16494	0.971213
ENSG00000125648	SLC25A23	19	6426092	6495232	381	86	1.116	0.13221	0.60408	276	60	0.85006	0.19764	0.68938	298	65	-1.1732	0.87965	0.971213
ENSG00000183172	SMDT1	22	42440695	42490288	174	25	1.1154	0.13234	0.604524	168	24	1.1572	0.1236	0.578233	179	26	-0.58821	0.72181	0.971213
ENSG00000106538	RARRES2	7	150021033	150073773	244	28	1.1151	0.13241	0.604694	207	21	1.0518	0.14644	0.617727	241	27	0.94905	0.1713	0.971213
ENSG00000187871	GFRAL	6	55157267	55277291	938	77	1.1146	0.13251	0.604943	891	70	1.4825	0.069098	0.463843	970	81	0.44452	0.32833	0.971213
ENSG00000166123	GPT2	16	46883308	46975201	107	28	1.1145	0.13253	0.604943	76	18	0.33564	0.36857	0.837097	77	18	2.3115	0.010403	0.684405
ENSG00000186007	LEMD1	1	205340506	205426214	374	59	1.1143	0.13257	0.604976	314	45	0.83895	0.20075	0.693107	347	51	1.3365	0.090692	0.93394
ENSG00000108830	RND2	17	41142258	41194058	117	23	1.1138	0.13268	0.605244	85	13	1.1947	0.1161	0.564998	94	16	-0.393	0.65284	0.971213
ENSG00000126091	ST3GAL3	1	44138204	44406837	796	71	1.1135	0.13274	0.605244	727	60	1.0389	0.14943	0.62213	872	76	0.70926	0.23908	0.971213
ENSG00000120370	GORAB	1	170466263	170532974	189	28	1.1135	0.13274	0.605244	126	26	1.3217	0.093133	0.525911	124	25	0.94395	0.1726	0.971213
ENSG00000037280	FLT4	5	180018506	180111624	614	117	1.1134	0.13276	0.605244	539	98	1.2408	0.10734	0.549265	562	103	0.64826	0.25841	0.971213
ENSG00000165140	FBP1	9	97355415	97437531	442	65	1.113	0.13284	0.605345	395	55	0.99698	0.15939	0.639729	432	62	-0.61884	0.73199	0.971213
ENSG00000162460	TMEM82	1	16033987	16084292	248	45	1.1129	0.13288	0.605345	216	36	1.0816	0.13971	0.607148	232	40	-0.53429	0.70343	0.971213
ENSG00000108179	PPIF	10	81072220	81125090	257	46	1.1122	0.13303	0.605345	239	41	1.0018	0.15822	0.637812	247	43	1.111	0.13328	0.971213
ENSG00000164347	GFM2	5	74007029	74098196	274	37	1.112	0.13307	0.605345	215	25	0.19222	0.42379	0.859673	221	26	2.6802	0.0036788	0.620291
ENSG00000164897	TMUB1	7	150768172	150815620	183	41	1.1119	0.13308	0.605345	130	24	1.0193	0.15403	0.63092	136	26	-0.10471	0.5417	0.971213
ENSG00000171848	RRM2	2	10227695	10281546	206	59	1.1119	0.13309	0.605345	147	39	1.1512	0.12482	0.580257	155	42	-2.7385	0.99691	0.997048
ENSG00000198356	ASNA1	19	12813306	12869137	175	20	1.1119	0.1331	0.605345	149	14	1.116	0.13221	0.594214	162	16	0.049943	0.48008	0.971213
ENSG00000164405	UQCRQ	5	132167319	132214536	134	24	1.1117	0.13314	0.605345	121	20	0.94617	0.17203	0.658281	127	22	0.70461	0.24053	0.971213
ENSG00000188368	PRR19	19	42771284	42824973	95	18	1.1115	0.13317	0.605345	59	8	1.4077	0.079615	0.492811	56	7	-1.1101	0.86652	0.971213
ENSG00000135299	ANKRD6	6	90107897	90353553	752	108	1.1114	0.13319	0.605345	611	82	1.1499	0.12509	0.580656	653	89	0.92594	0.17724	0.971213
ENSG00000176244	ACBD7	10	15047071	15165783	778	105	1.1113	0.13321	0.605345	706	90	0.83308	0.2024	0.695824	776	102	-0.82103	0.79419	0.971213
ENSG00000205279	CTXN3	5	126949713	127004322	244	44	1.1113	0.13321	0.605345	205	33	1.5222	0.063974	0.450877	219	37	0.17955	0.42875	0.971213
ENSG00000092621	PHGDH	1	120219419	120296849	269	63	1.1113	0.13323	0.605345	194	42	1.8721	0.030593	0.332124	195	43	-1.8407	0.96717	0.982042
ENSG00000138442	WDR12	2	203735323	203811949	240	26	1.111	0.13328	0.605345	191	17	1.6083	0.053881	0.422404	191	17	0.43275	0.3326	0.971213
ENSG00000198551	ZNF627	19	11673235	11739974	299	42	1.1109	0.1333	0.605345	256	32	0.76278	0.2228	0.7187	266	34	1.3103	0.095055	0.935449
ENSG00000162620	LRRIQ3	1	74481699	74698871	654	60	1.1108	0.13333	0.605345	565	47	0.12473	0.45037	0.868345	595	50	1.5885	0.056092	0.875733
ENSG00000237452	BHMG1	19	46201515	46277376	234	43	1.1108	0.13334	0.605345	195	33	0.70442	0.24059	0.736216	219	38	0.78956	0.21489	0.971213
ENSG00000197594	ENPP1	6	132094156	132226295	658	114	1.1103	0.13343	0.605534	593	100	0.71561	0.23712	0.732412	703	110	0.36339	0.35816	0.971213
ENSG00000243709	LEFTY1	1	226063982	226111846	215	40	1.1101	0.13347	0.605534	181	30	0.6947	0.24362	0.741149	205	36	0.40137	0.34407	0.971213
ENSG00000074054	CLASP1	2	122085352	122442052	978	42	1.1101	0.13348	0.605534	911	36	1.0756	0.14106	0.608079	1029	36	-0.85993	0.80509	0.971213
ENSG00000170482	SLC23A1	5	138692885	138755632	95	22	1.1094	0.13363	0.605709	67	12	1.0613	0.14427	0.613987	75	14	-0.75102	0.77368	0.971213
ENSG00000092529	CAPN3	15	42611545	42714515	555	43	1.1093	0.13365	0.605709	528	39	0.47999	0.31562	0.803785	640	50	0.025883	0.48968	0.971213
ENSG00000171396	KRTAP4-4	17	39305905	39351983	262	22	1.1093	0.13365	0.605709	251	20	1.6171	0.052932	0.419204	262	21	0.41599	0.33871	0.971213
ENSG00000136193	SCRN1	7	29949719	30064905	315	40	1.1093	0.13365	0.605709	278	32	1.5938	0.055486	0.426136	299	35	-0.63488	0.73725	0.971213
ENSG00000178125	PPP1R42	8	67866280	67975804	198	22	1.1091	0.13369	0.605742	164	16	1.3488	0.088695	0.514007	180	18	0.20993	0.41686	0.971213
ENSG00000142515	KLK3	19	51323171	51374020	317	92	1.1082	0.13389	0.60613	242	65	0.72022	0.23569	0.73075	244	66	-0.70764	0.76042	0.971213
ENSG00000186166	CCDC84	11	118833843	118896455	359	35	1.1081	0.1339	0.60613	348	33	1.7965	0.036207	0.357471	350	33	0.36996	0.35571	0.971213
ENSG00000197114	ZGPAT	20	62303727	62377494	299	35	1.1081	0.13392	0.60613	247	24	0.82301	0.20525	0.698958	269	28	0.61002	0.27092	0.971213
ENSG00000197632	SERPINB2	18	61519939	61581124	321	24	1.108	0.13394	0.60613	305	21	0.097122	0.46131	0.872289	308	22	1.6002	0.054773	0.875733
ENSG00000243251	PGBD3	10	50713151	50767327	203	30	1.1071	0.13414	0.606738	181	25	1.3141	0.094406	0.528327	207	30	-0.84652	0.80137	0.971213
ENSG00000114861	FOXP1	3	70993865	71668140	2174	259	1.1068	0.1342	0.60686	1809	234	0.98807	0.16156	0.642028	1986	265	0.13101	0.44788	0.971213
ENSG00000140836	ZFHX3	16	72806784	73127534	1225	217	1.1065	0.13426	0.606983	846	173	0.3624	0.35852	0.832109	853	171	-0.75334	0.77438	0.971213
ENSG00000255690	TRIL	7	28982974	29033029	227	36	1.1063	0.1343	0.607015	204	30	0.18606	0.4262	0.8598	210	32	0.72546	0.23408	0.971213
ENSG00000103994	ZNF106	15	42695016	42818390	384	52	1.1058	0.13441	0.607363	356	49	0.39721	0.34561	0.825796	437	61	0.33074	0.37042	0.971213
ENSG00000275099	GGNBP2	17	34865737	34956278	222	30	1.1054	0.13448	0.607531	188	22	0.76261	0.22285	0.7187	210	27	-0.49233	0.68876	0.971213
ENSG00000205057	CLLU1OS	12	92803870	92856924	243	60	1.1053	0.13452	0.607563	180	39	1.182	0.1186	0.570882	186	41	-0.74172	0.77087	0.971213
ENSG00000183269	OR52E8	11	5867979	5913932	312	18	1.1051	0.13456	0.60759	300	17	0.97418	0.16498	0.647789	317	19	0.86457	0.19364	0.971213
ENSG00000143443	C1orf56	1	150985259	151033896	183	39	1.1045	0.13468	0.60759	169	35	1.4038	0.080195	0.494361	194	42	-0.037935	0.51513	0.971213
ENSG00000184208	C22orf46	22	42051547	42104140	206	28	1.1045	0.13468	0.60759	195	25	-0.2462	0.59724	0.906131	237	32	2.4656	0.00684	0.620291
ENSG00000184374	COLEC10	8	119929527	120129207	1104	71	1.1044	0.13471	0.60759	1026	62	1.3046	0.096023	0.530205	1100	68	-1.701	0.95553	0.978275
ENSG00000188393	CLEC2A	12	10041272	10119980	454	80	1.1044	0.13472	0.60759	383	63	1.3955	0.081429	0.49627	391	64	0.35628	0.36082	0.971213
ENSG00000183486	MX2	21	42698918	42790870	415	98	1.104	0.13479	0.60759	389	90	0.92307	0.17798	0.665373	416	97	-0.43925	0.66976	0.971213
ENSG00000183605	SFXN4	10	120890425	120960221	285	40	1.1038	0.13483	0.60759	256	34	1.5589	0.059514	0.439099	292	41	-0.15962	0.56341	0.971213
ENSG00000198836	OPA1	3	193275933	193425600	581	45	1.1038	0.13484	0.60759	512	36	1.6878	0.045723	0.396963	545	40	0.26871	0.39408	0.971213
ENSG00000121892	PDS5A	4	39814483	40014576	800	90	1.1037	0.13487	0.60759	641	65	0.68449	0.24683	0.745497	634	64	1.792	0.036564	0.828158
ENSG00000164032	H2AFZ	4	100859242	100906512	109	24	1.1036	0.13487	0.60759	100	20	1.3347	0.09098	0.521284	120	25	0.26632	0.395	0.971213
ENSG00000103174	NAGPA	16	5064845	5118942	291	73	1.1033	0.13495	0.60759	171	42	1.4624	0.071821	0.47121	183	46	0.84174	0.19997	0.971213
ENSG00000134007	ADAM20	14	70979078	71057756	342	49	1.1033	0.13496	0.60759	281	36	1.9824	0.023715	0.296016	337	45	-0.66521	0.74704	0.971213
ENSG00000089094	KDM2B	12	121856899	122054110	735	111	1.1032	0.13497	0.60759	498	66	1.0054	0.15736	0.636335	537	72	-0.50349	0.69269	0.971213
ENSG00000164830	OXR1	8	107247406	107774922	1889	173	1.1031	0.135	0.60759	1667	142	0.36533	0.35743	0.832083	1743	156	0.42274	0.33624	0.971213
ENSG00000107147	KCNT1	9	138559031	138694993	753	129	1.103	0.13502	0.60759	631	103	0.85523	0.19621	0.687481	645	106	0.72687	0.23365	0.971213
ENSG00000117601	SERPINC1	1	173862938	173921516	173	25	1.1027	0.13508	0.607712	165	23	1.6632	0.048135	0.407533	191	29	-0.98123	0.83676	0.971213
ENSG00000184719	RNLS	10	90023621	90378611	964	104	1.1021	0.1352	0.608103	820	80	1.3254	0.092522	0.523988	888	90	-0.93006	0.82383	0.971213
ENSG00000110042	DTX4	11	58904812	58986060	299	39	1.1018	0.13526	0.608225	231	24	1.0526	0.14625	0.61735	261	29	-0.38037	0.64816	0.971213
ENSG00000183307	CECR6	22	17587189	17637257	309	62	1.1017	0.1353	0.608257	270	51	1.5789	0.057183	0.430872	279	53	-0.55444	0.71036	0.971213
ENSG00000080824	HSP90AA1	14	102537075	102641086	429	60	1.1013	0.13538	0.608468	375	49	0.53496	0.29634	0.787788	410	56	0.4634	0.32154	0.971213
ENSG00000181090	EHMT1	9	140478444	140740579	1017	76	1.1008	0.13548	0.60876	934	83	1.4971	0.067184	0.459781	1044	77	0.39442	0.34663	0.971213
ENSG00000121807	CCR2	3	46360235	46412413	232	27	1.1006	0.13554	0.60876	221	25	1.2049	0.11412	0.560649	255	31	-0.95072	0.82913	0.971213
ENSG00000108588	CCDC47	17	61812610	61886088	243	26	1.1004	0.13558	0.60876	232	24	0.91193	0.1809	0.668743	247	26	-0.82997	0.79672	0.971213
ENSG00000141295	SCRN2	17	45905047	45953699	192	37	1.1003	0.1356	0.60876	189	36	0.86376	0.19386	0.683809	196	38	-0.46689	0.67971	0.971213
ENSG00000197442	MAP3K5	6	136868184	137148656	824	107	1.0999	0.13568	0.608913	719	87	1.3454	0.089247	0.516556	833	105	0.71297	0.23793	0.971213
ENSG00000146409	SLC18B1	6	133080507	133154747	409	44	1.0998	0.13571	0.608913	379	39	0.63838	0.26161	0.761496	402	42	0.63275	0.26345	0.971213
ENSG00000144481	TRPM8	2	234791043	234938166	752	125	1.0994	0.1358	0.609168	631	97	1.5933	0.055546	0.426136	656	103	-1.3881	0.91745	0.973133
ENSG00000157240	FZD1	7	90858783	90908132	156	37	1.0992	0.13585	0.609245	127	27	0.43656	0.33122	0.815524	131	28	-0.16182	0.56428	0.971213
ENSG00000168930	TRIM49	11	49018152	49069529	230	21	1.0986	0.13596	0.609487	196	15	0.8807	0.18924	0.679447	70	17	0.53855	0.2951	0.971213
ENSG00000168930	TRIM49	11	49018152	49069529	230	21	1.0986	0.13596	0.609487	196	15	0.8807	0.18924	0.679447	211	17	-0.078868	0.53143	0.971213
ENSG00000168930	TRIM49	11	49018152	49069529	230	21	1.0986	0.13596	0.609487	196	15	0.8807	0.18924	0.679447	50	19	-1.4646	0.92849	0.973706
ENSG00000007392	LUC7L	16	228970	314449	343	63	1.0986	0.13597	0.609487	273	47	1.1804	0.11893	0.571574	311	54	0.39503	0.34641	0.971213
ENSG00000180432	CYP8B1	3	42903684	42952633	169	38	1.0981	0.13608	0.609831	152	32	0.78219	0.21705	0.71257	173	35	-0.73982	0.77029	0.971213
ENSG00000140153	WDR20	14	102571189	102700010	493	68	1.0977	0.13617	0.609911	443	58	0.58624	0.27886	0.774527	474	63	0.90633	0.18238	0.971213
ENSG00000186326	RGS9BP	19	33131313	33179206	287	38	1.0976	0.1362	0.609911	276	36	1.1262	0.13003	0.591246	315	43	-0.92502	0.82252	0.971213
ENSG00000167654	ATCAY	19	3845618	3938080	445	115	1.0974	0.13623	0.609911	285	70	1.6597	0.048492	0.408845	308	75	-0.24416	0.59644	0.971213
ENSG00000106588	PSMA2	7	42946460	43006805	182	19	1.0974	0.13623	0.609911	165	16	1.0754	0.14109	0.608079	174	17	-1.1852	0.88202	0.971213
ENSG00000182983	ZNF662	3	42912402	42970825	169	38	1.097	0.13631	0.60996	142	29	0.56618	0.28564	0.779196	167	31	-0.8046	0.78947	0.971213
ENSG00000083799	CYLD	16	50740961	50845847	270	42	1.0969	0.13633	0.60996	257	38	1.0461	0.14776	0.620538	328	51	-0.81021	0.79109	0.971213
ENSG00000170439	METTL7B	12	56040330	56088395	268	66	1.0969	0.13634	0.60996	214	50	1.272	0.10169	0.538812	230	54	1.1394	0.12728	0.971213
ENSG00000124243	BCAS4	20	49376467	49503714	622	98	1.0959	0.13657	0.61064	528	79	1.3642	0.086252	0.507999	575	88	0.77703	0.21857	0.971213
ENSG00000214013	GANC	15	42531366	42656599	613	38	1.0958	0.13659	0.61064	582	34	0.50135	0.30806	0.79852	706	46	0.13016	0.44822	0.971213
ENSG00000106366	SERPINE1	7	100735370	100792547	307	62	1.0955	0.13664	0.61064	247	45	0.96042	0.16842	0.652201	267	51	-0.99892	0.84108	0.971213
ENSG00000057149	SERPINB3	18	61312431	61364259	176	25	1.0954	0.13668	0.61064	151	19	0.039847	0.48411	0.877426	154	19	1.3091	0.095248	0.935449
ENSG00000078699	CBFA2T2	20	32042928	32247837	405	54	1.0953	0.1367	0.61064	294	34	0.90025	0.18399	0.673193	312	37	-1.0036	0.84221	0.971213
ENSG00000160111	CPAMD8	19	16993762	17172625	848	185	1.095	0.13675	0.61064	580	124	1.6498	0.049488	0.412327	604	129	-0.88103	0.81085	0.971213
ENSG00000130035	GALNT8	12	4794752	4891892	348	47	1.0949	0.13678	0.61064	354	54	1.3503	0.088453	0.513782	285	34	-0.35686	0.6394	0.971213
ENSG00000130035	GALNT8	12	4794752	4891892	348	47	1.0949	0.13678	0.61064	354	54	1.3503	0.088453	0.513782	358	55	-0.75926	0.77615	0.971213
ENSG00000213901	SLC23A3	2	220016181	220070549	182	27	1.0949	0.13679	0.61064	171	24	0.54922	0.29143	0.785058	191	29	1.1803	0.11894	0.957916
ENSG00000138663	COPS4	4	83921239	84006971	204	43	1.0949	0.13679	0.61064	144	25	0.90739	0.1821	0.670697	162	29	0.17583	0.43021	0.971213
ENSG00000162545	CAMK2N1	1	20798884	20847728	165	26	1.0944	0.13689	0.610939	102	21	0.56293	0.28674	0.780528	107	23	-1.1213	0.86892	0.971213
ENSG00000112972	HMGCS1	5	43277572	43348614	271	18	1.0941	0.13697	0.610989	253	16	1.3276	0.092147	0.52307	260	17	-0.87086	0.80808	0.971213
ENSG00000160796	NBEAL2	3	46986173	47061194	239	23	1.094	0.13698	0.610989	122	17	1.3374	0.090548	0.520164	122	17	-0.93047	0.82394	0.971213
ENSG00000137821	LRRC49	15	71110578	71352436	462	65	1.0938	0.13703	0.610989	269	31	1.5191	0.064368	0.451616	288	35	-0.91879	0.8209	0.971213
ENSG00000105270	CLIP3	19	36495562	36558797	215	51	1.0936	0.13707	0.610989	169	37	1.4434	0.074457	0.479791	174	39	-0.57521	0.71742	0.971213
ENSG00000114654	EFCC1	3	128685131	128769585	289	53	1.0936	0.13707	0.610989	235	41	0.75084	0.22637	0.72215	261	47	-0.8451	0.80097	0.971213
ENSG00000183655	KLHL25	15	86292557	86373189	564	75	1.0935	0.1371	0.610989	506	62	1.1512	0.12482	0.580257	513	64	-1.7026	0.95568	0.978275
ENSG00000179600	GPHB5	14	63769549	63820593	235	42	1.0932	0.13715	0.611064	215	36	1.1794	0.11912	0.571646	232	40	-0.58878	0.722	0.971213
ENSG00000128606	LRRC17	7	102518344	102595558	204	38	1.0929	0.13722	0.611126	152	25	1.464	0.071596	0.470404	214	26	-0.42926	0.66613	0.971213
ENSG00000113448	PDE4D	5	58254865	59818925	5832	362	1.0928	0.13723	0.611126	5126	303	0.62602	0.26565	0.764307	5425	317	0.03368	0.48657	0.971213
ENSG00000129292	PHF20L1	8	133752604	133871052	391	41	1.0915	0.13752	0.612269	337	31	0.5263	0.29934	0.788834	340	31	0.41084	0.34059	0.971213
ENSG00000171295	ZNF440	19	11890099	11956016	243	24	1.0906	0.13772	0.612953	218	20	0.69369	0.24394	0.741662	234	22	0.43622	0.33134	0.971213
ENSG00000119729	RHOQ	2	46734867	46821827	265	48	1.0905	0.13774	0.612953	231	38	1.3563	0.087509	0.512128	249	43	-0.31715	0.62444	0.971213
ENSG00000144567	FAM134A	2	220007939	220060197	166	23	1.0898	0.1379	0.613429	159	21	0.54839	0.29171	0.785237	179	26	1.3852	0.082999	0.925038
ENSG00000104880	ARHGEF18	19	7385481	7547371	1077	89	1.0895	0.13796	0.613429	879	80	0.47592	0.31707	0.805263	979	93	0.84372	0.19941	0.971213
ENSG00000253506	NACA2	17	59657794	59703563	201	34	1.0894	0.13798	0.613429	108	18	0.92276	0.17807	0.665373	107	17	-0.53963	0.70528	0.971213
ENSG00000124380	SNRNP27	2	70086075	70142368	146	21	1.0894	0.13798	0.613429	131	17	1.5325	0.062703	0.446532	137	19	-0.70912	0.76088	0.971213
ENSG00000132881	RSG1	1	16548182	16598659	193	27	1.0891	0.13806	0.613637	183	25	1.3905	0.082184	0.498014	192	27	-0.72165	0.76474	0.971213
ENSG00000198933	TBKBP1	17	45736441	45799429	154	29	1.0887	0.13813	0.6138	129	22	1.4148	0.078557	0.491428	139	23	-0.015573	0.50621	0.971213
ENSG00000064201	TSPAN32	11	2288195	2349430	428	67	1.0885	0.1382	0.61386	373	55	1.1486	0.12536	0.580656	383	57	-1.0963	0.86352	0.971213
ENSG00000119865	CNRIP1	2	68501303	68582183	363	71	1.0884	0.13821	0.61386	302	55	0.44422	0.32844	0.814162	328	61	0.31621	0.37592	0.971213
ENSG00000204978	ERICH4	19	41914063	41960670	171	24	1.0879	0.13831	0.614156	151	19	1.0002	0.1586	0.638326	172	24	-0.34782	0.63601	0.971213
ENSG00000021852	C8B	1	57384883	57468213	420	55	1.0876	0.13838	0.614159	402	51	-0.25463	0.6005	0.906131	448	58	1.9143	0.027789	0.791034
ENSG00000163958	ZDHHC19	3	195914323	195973308	375	71	1.0876	0.13838	0.614159	329	59	1.4949	0.06747	0.4602	367	68	-0.59374	0.72366	0.971213
ENSG00000165555	NOXRED1	14	77849827	77925225	265	31	1.0872	0.13847	0.614159	248	28	1.5857	0.056401	0.428662	279	33	-0.38584	0.65019	0.971213
ENSG00000115649	CNPPD1	2	220026619	220077885	149	27	1.0871	0.13851	0.614159	138	24	0.50733	0.30596	0.795695	157	29	1.1298	0.12928	0.971213
ENSG00000164406	LEAP2	5	132174358	132220582	143	24	1.087	0.13852	0.614159	126	19	0.96938	0.16618	0.64863	134	21	0.54427	0.29313	0.971213
ENSG00000138380	CARF	2	203741978	203861060	354	33	1.0867	0.13857	0.614159	283	21	1.5871	0.056242	0.428337	284	21	0.51915	0.30183	0.971213
ENSG00000185149	NPY2R	4	156059924	156148248	540	65	1.0865	0.13863	0.614159	471	53	0.49627	0.30985	0.800172	481	55	0.69544	0.24339	0.971213
ENSG00000137692	DCUN1D5	11	102911413	102997944	291	53	1.0863	0.13868	0.614159	186	33	-0.0045441	0.50181	0.883477	185	32	-1.4635	0.92834	0.973706
ENSG00000143954	REG3G	2	79217812	79265630	389	39	1.0861	0.13871	0.614159	321	28	1.2265	0.11001	0.553743	332	30	-1.7382	0.95891	0.979051
ENSG00000159692	CTBP1	4	1195228	1277908	334	42	1.0861	0.13871	0.614159	297	34	1.4046	0.080074	0.494361	313	37	0.78535	0.21612	0.971213
ENSG00000106692	FKTN	9	108285411	108413399	409	67	1.086	0.13873	0.614159	315	48	0.77873	0.21807	0.714096	495	37	-0.356	0.63908	0.971213
ENSG00000081853	PCDHGA2	5	140683354	140902546	591	75	1.0859	0.13876	0.614159	577	72	1.5932	0.055557	0.426136	650	84	-0.76802	0.77876	0.971213
ENSG00000196610	HLA-DQB2	6	32713837	32766330	807	42	1.0859	0.13876	0.614159	807	42	1.2409	0.10732	0.549265	811	42	1.6891	0.045596	0.858733
ENSG00000166949	SMAD3	15	67323036	67497533	693	149	1.0858	0.13879	0.614159	502	97	-0.168	0.56671	0.900611	530	105	0.60149	0.27376	0.971213
ENSG00000261787	TCF24	8	67848736	67909825	104	18	1.0857	0.13881	0.614159	87	13	1.389	0.082417	0.498465	97	15	0.54507	0.29285	0.971213
ENSG00000104371	DKK4	8	42221586	42269674	143	27	1.0855	0.13886	0.614174	128	23	0.1386	0.44488	0.866261	129	23	0.34116	0.36649	0.971213
ENSG00000151748	SAV1	14	51090298	51170071	334	42	1.0853	0.13888	0.614174	301	35	1.779	0.037618	0.361899	392	50	-0.021202	0.50846	0.971213
ENSG00000177096	FAM109B	22	42435255	42485445	173	25	1.0851	0.13894	0.61419	168	24	1.0728	0.14168	0.608079	178	26	-0.6684	0.74806	0.971213
ENSG00000182670	TTC3	21	38410554	38585408	754	52	1.085	0.13895	0.61419	662	41	1.0937	0.13704	0.604861	693	45	-0.19671	0.57797	0.971213
ENSG00000129988	LBP	20	36939814	37015653	464	88	1.0848	0.13901	0.614234	384	67	1.4998	0.066831	0.459238	391	68	0.41073	0.34064	0.971213
ENSG00000173581	CCDC106	19	56123934	56174527	200	48	1.0846	0.13906	0.614234	153	37	0.48706	0.31311	0.802128	163	40	1.3433	0.089583	0.930589
ENSG00000118007	STAG1	3	136045077	136506245	941	78	1.0845	0.13906	0.614234	922	75	1.5359	0.062277	0.445082	983	82	0.77084	0.2204	0.971213
ENSG00000183765	CHEK2	22	29073731	29172822	345	63	1.0842	0.13913	0.614396	285	47	1.3643	0.086234	0.507999	335	50	0.39302	0.34715	0.971213
ENSG00000165782	TMEM55B	14	20916012	20964637	238	71	1.0839	0.13921	0.614603	192	52	0.88648	0.18768	0.677701	195	53	-0.83777	0.79892	0.971213
ENSG00000171453	POLR1C	6	43449777	43507114	176	26	1.0832	0.13935	0.615074	146	19	1.1512	0.12482	0.580257	163	23	2.0866	0.018461	0.751513
ENSG00000172733	PURG	8	30843320	30926231	259	54	1.0829	0.13942	0.615074	220	43	1.1163	0.13214	0.594214	237	46	-1.278	0.89938	0.971213
ENSG00000184293	CLECL1	12	9858456	9920895	364	40	1.0828	0.13945	0.615074	342	36	0.6742	0.25009	0.746865	386	44	0.89447	0.18554	0.971213
ENSG00000160194	NDUFV3	21	44278378	44339773	367	33	1.0828	0.13945	0.615074	342	29	0.36624	0.35709	0.832083	343	29	0.96802	0.16652	0.971213
ENSG00000240344	PPIL3	2	201725630	201789048	120	22	1.0819	0.13965	0.615646	118	22	0.86264	0.19417	0.684142	131	25	-0.87291	0.80864	0.971213
ENSG00000165271	NOL6	9	33451351	33508941	248	38	1.0819	0.13965	0.615646	203	27	0.97394	0.16504	0.647881	204	28	-1.1715	0.87929	0.971213
ENSG00000111775	COX6A1	12	120840893	120888545	184	37	1.0817	0.13968	0.615646	161	30	0.89481	0.18545	0.675134	169	32	-0.61657	0.73124	0.971213
ENSG00000167751	KLK2	19	51341689	51393823	323	89	1.0812	0.1398	0.615718	237	60	1.008	0.15674	0.636143	238	62	-0.67561	0.75036	0.971213
ENSG00000182575	NXPH3	17	47618298	47671172	161	46	1.081	0.13984	0.615718	127	34	1.8736	0.030493	0.332124	146	40	0.27138	0.39305	0.971213
ENSG00000152348	ATG10	5	81232844	81561958	812	105	1.0809	0.13986	0.615718	725	91	1.046	0.14777	0.620538	795	102	0.45492	0.32458	0.971213
ENSG00000180957	PITPNB	22	28237657	28350255	350	41	1.0808	0.1399	0.615718	173	23	0.17724	0.42966	0.860492	177	24	1.0558	0.14554	0.971213
ENSG00000100280	AP1B1	22	29713669	29819754	372	60	1.0808	0.1399	0.615718	286	42	0.53629	0.29588	0.787607	313	48	0.29973	0.38219	0.971213
ENSG00000184381	PLA2G6	22	38497502	38612857	589	55	1.0803	0.14	0.615718	544	48	0.6093	0.27116	0.769498	571	51	-0.62709	0.7347	0.971213
ENSG00000161040	FBXL13	7	102443308	102750288	834	85	1.0803	0.14	0.615718	607	58	1.8153	0.03474	0.351027	910	69	0.4441	0.32849	0.971213
ENSG00000205683	DPF3	14	73075561	73395824	1498	178	1.0802	0.14003	0.615718	1238	138	0.84034	0.20036	0.692929	1353	157	-1.5902	0.9441	0.976049
ENSG00000185340	GAS2L1	22	29667985	29718778	133	39	1.0802	0.14003	0.615718	99	26	0.88728	0.18746	0.677304	117	30	0.087028	0.46532	0.971213
ENSG00000108187	PBLD	10	70032417	70131115	367	36	1.0797	0.14014	0.615966	346	32	0.87561	0.19062	0.680816	349	33	-0.014989	0.50598	0.971213
ENSG00000130706	ADRM1	20	60842112	60894206	223	40	1.0796	0.14016	0.615966	187	31	1.496	0.067327	0.460172	219	38	-0.17934	0.57117	0.971213
ENSG00000203942	C10orf62	10	99314450	99360691	188	41	1.0794	0.1402	0.615966	158	32	0.82223	0.20547	0.698958	161	32	1.0125	0.15565	0.971213
ENSG00000253910	PCDHGB2	5	140704409	140902546	503	63	1.0793	0.14022	0.615966	493	61	1.6427	0.050227	0.41255	561	73	-0.66322	0.74641	0.971213
ENSG00000097096	SYDE2	1	85613356	85702292	367	56	1.0785	0.14041	0.616507	316	44	0.68989	0.24513	0.74289	359	50	1.7603	0.039175	0.841948
ENSG00000160305	DIP2A	21	47843862	47999926	740	76	1.0785	0.14041	0.616507	646	61	1.5976	0.05507	0.425607	652	62	-1.8924	0.97078	0.983303
ENSG00000126790	L3HYPDH	14	59915698	59986281	316	28	1.078	0.14051	0.6168	298	26	1.2089	0.11335	0.559252	338	32	-1.88	0.96995	0.983205
ENSG00000240747	KRBOX1	3	42942834	42994284	115	30	1.0779	0.14055	0.616829	86	21	0.68363	0.2471	0.745518	116	20	-1.2066	0.88622	0.971213
ENSG00000198663	C6orf89	6	36818640	36906740	351	44	1.0776	0.14061	0.616945	318	37	1.002	0.15817	0.637809	364	45	0.27945	0.38995	0.971213
ENSG00000180479	ZNF571	19	38045155	38120673	213	32	1.0764	0.14088	0.617598	175	23	1.3019	0.096481	0.530205	189	26	1.2694	0.10214	0.938516
ENSG00000110048	OSBP	11	59331871	59418617	244	31	1.0763	0.14089	0.617598	219	26	1.1739	0.12023	0.572689	225	27	-0.13773	0.55477	0.971213
ENSG00000104164	BLOC1S6	15	45844417	45911909	191	21	1.0762	0.14092	0.617598	177	18	0.63485	0.26276	0.761496	198	22	1.3811	0.083618	0.925038
ENSG00000151322	NPAS3	14	33369115	34283382	4180	528	1.0761	0.14093	0.617598	3408	462	0.53182	0.29743	0.788504	3634	504	1.5854	0.056439	0.875733
ENSG00000126214	KLC1	14	104060525	104177888	517	39	1.0761	0.14093	0.617598	470	32	1.3593	0.087026	0.510761	480	33	0.16182	0.43572	0.971213
ENSG00000105855	ITGB8	7	20335345	20465382	640	90	1.0758	0.141	0.617598	514	64	1.1654	0.12193	0.576126	534	66	0.54262	0.2937	0.971213
ENSG00000254901	BORCS8	19	19277713	19338400	222	33	1.0757	0.14104	0.617598	204	28	0.86992	0.19217	0.682052	223	33	-0.0022939	0.50092	0.971213
ENSG00000113163	COL4A3BP	5	74656928	74842806	459	54	1.0756	0.14106	0.617598	428	48	0.81705	0.20695	0.700676	472	55	0.90719	0.18215	0.971213
ENSG00000166435	XRRA1	11	74540655	74695232	485	61	1.0752	0.14115	0.617697	449	54	1.0202	0.15382	0.630843	550	64	0.14228	0.44343	0.971213
ENSG00000170477	KRT4	12	53190327	53242900	262	53	1.0751	0.14116	0.617697	243	48	1.0079	0.15676	0.636143	262	53	-1.5862	0.94366	0.976049
ENSG00000136891	TEX10	9	103054357	103150856	241	25	1.0748	0.14122	0.617697	228	22	1.2332	0.10875	0.552487	244	25	-1.2009	0.88511	0.971213
ENSG00000160606	TLCD1	17	27041366	27088949	92	25	1.0747	0.14125	0.617697	67	16	0.80344	0.21086	0.704747	67	16	-0.41815	0.66208	0.971213
ENSG00000204516	MICB	6	31427054	31488901	801	73	1.0747	0.14125	0.617697	802	73	0.59304	0.27658	0.772884	807	74	-0.09209	0.53669	0.971213
ENSG00000203985	LDLRAD1	1	54462971	54518859	218	33	1.0741	0.14139	0.618058	177	23	2.291	0.010983	0.208087	199	27	2.3984	0.0082342	0.65698
ENSG00000179933	C14orf119	14	23529683	23579665	223	43	1.074	0.14141	0.618058	170	29	1.7331	0.041536	0.380977	189	34	-0.64522	0.74061	0.971213
ENSG00000163501	IHH	2	219909142	219960238	217	27	1.0738	0.14146	0.618058	207	25	0.8806	0.18927	0.679447	207	24	0.56678	0.28543	0.971213
ENSG00000169418	NPR1	1	153616093	153676468	171	31	1.0737	0.14149	0.618058	150	25	0.89545	0.18527	0.674685	154	26	0.22603	0.41059	0.971213
ENSG00000152154	TMEM178A	2	39857638	39955103	416	60	1.0736	0.1415	0.618058	347	45	0.88185	0.18893	0.679447	360	48	-0.36662	0.64305	0.971213
ENSG00000106018	VIPR2	7	158810866	158972649	921	108	1.0731	0.14162	0.618435	837	93	0.48681	0.31319	0.802128	955	109	1.87	0.030739	0.812232
ENSG00000197587	DMBX1	1	46937668	46989898	226	44	1.0727	0.1417	0.618638	210	40	2.071	0.019178	0.267937	223	43	-0.67276	0.74945	0.971213
ENSG00000054967	RELT	11	73052405	73118519	186	29	1.0723	0.1418	0.618751	170	24	1.5826	0.056758	0.429524	197	30	-1.1321	0.8712	0.971213
ENSG00000253485	PCDHGA5	5	140708729	140902546	494	62	1.0723	0.1418	0.618751	484	60	1.6402	0.050485	0.412785	550	72	-0.66656	0.74747	0.971213
ENSG00000101442	ACTR5	20	37341933	37411089	320	35	1.0721	0.14183	0.618751	298	30	0.59264	0.27671	0.772884	298	30	-0.0068582	0.50274	0.971213
ENSG00000170128	GPR25	1	200807083	200853306	148	27	1.072	0.14186	0.618751	141	25	0.6391	0.26138	0.761496	148	27	0.90572	0.18254	0.971213
ENSG00000099331	MYO9B	19	17151591	17334104	923	131	1.0716	0.14195	0.618997	805	107	1.1275	0.12977	0.590601	921	125	0.11931	0.45252	0.971213
ENSG00000198435	NRARP	9	140184083	140231703	165	41	1.0712	0.14204	0.619228	126	31	0.81305	0.2081	0.701697	132	32	0.94999	0.17106	0.971213
ENSG00000219073	CELA3B	1	22268418	22325847	535	62	1.0711	0.14207	0.619228	461	48	1.2797	0.10032	0.537204	481	52	1.4805	0.069374	0.899814
ENSG00000189043	NDUFA4	7	10961580	11014813	240	45	1.0705	0.1422	0.619614	221	40	1.1128	0.13289	0.595243	314	43	1.0656	0.1433	0.971213
ENSG00000095383	TBC1D2	9	100951280	101053003	594	67	1.07	0.14232	0.619614	566	62	0.62398	0.26632	0.765014	582	65	0.31386	0.37682	0.971213
ENSG00000092201	SUPT16H	14	21809631	21887425	263	40	1.0699	0.14233	0.619614	203	26	1.3348	0.090978	0.521284	249	33	-0.91368	0.81956	0.971213
ENSG00000160113	NR2F6	19	17332692	17391744	288	54	1.0699	0.14234	0.619614	259	46	0.8268	0.20418	0.698016	273	50	0.59137	0.27714	0.971213
ENSG00000101000	PROCR	20	33724740	33813771	306	37	1.0699	0.14234	0.619614	292	34	1.2258	0.11013	0.553743	306	37	-0.91767	0.82061	0.971213
ENSG00000183153	GJD3	17	38506904	38555945	136	18	1.0698	0.14236	0.619614	111	12	0.59768	0.27503	0.771584	121	15	0.89173	0.18627	0.971213
ENSG00000144962	SPATA16	3	172597147	172894058	1329	132	1.0694	0.14245	0.619619	1095	102	0.83253	0.20255	0.695824	1170	109	0.82813	0.2038	0.971213
ENSG00000179922	ZNF784	19	56122107	56170941	196	47	1.069	0.14254	0.619619	148	35	0.45715	0.32378	0.810377	157	38	1.2272	0.10987	0.951869
ENSG00000239789	MRPS17	7	55984611	56033034	182	35	1.0689	0.14255	0.619619	156	28	0.59693	0.27528	0.771798	160	29	0.17217	0.43165	0.971213
ENSG00000135486	HNRNPA1	12	54639480	54690871	104	33	1.0689	0.14256	0.619619	51	12	0.1552	0.43833	0.863545	49	11	0.51282	0.30404	0.971213
ENSG00000184635	ZNF93	19	19976722	20056382	265	34	1.0687	0.1426	0.619619	249	30	1.1633	0.12235	0.576874	253	30	-0.0965	0.53844	0.971213
ENSG00000128394	APOBEC3F	22	39401609	39461977	362	68	1.0687	0.1426	0.619619	185	34	0.26982	0.39365	0.847398	196	37	-0.067931	0.52708	0.971213
ENSG00000138758	2022-09-11	4	77835895	77971307	496	71	1.0686	0.14262	0.619619	413	53	1.5188	0.064406	0.451616	442	58	-0.37135	0.64481	0.971213
ENSG00000260314	MRC1	10	18063332	18210091	21	11	1.0686	0.14263	0.619619	11	4	1.0697	0.14238	0.609307	11	4	0.17339	0.43117	0.971213
ENSG00000104365	IKBKB	8	42093820	42200171	329	40	1.0677	0.14282	0.620299	298	34	0.55645	0.28895	0.782497	319	38	0.6354	0.26258	0.971213
ENSG00000166266	CUL5	11	107844408	107988495	513	72	1.0673	0.14292	0.620496	403	51	1.3704	0.085278	0.505983	475	64	0.65632	0.25581	0.971213
ENSG00000178217	SH2D4B	10	82262658	82416316	806	125	1.067	0.14299	0.620496	714	105	1.0816	0.13971	0.607148	810	122	1.4171	0.078222	0.921973
ENSG00000111605	CPSF6	12	69598317	69678138	299	67	1.0669	0.143	0.620496	171	31	0.93273	0.17548	0.66193	176	32	-0.76152	0.77683	0.971213
ENSG00000198742	SMURF1	7	98615058	98776743	562	96	1.0669	0.143	0.620496	431	70	0.37072	0.35542	0.830834	536	75	-0.90483	0.81722	0.971213
ENSG00000167346	MMP26	11	4974424	5023659	244	43	1.0667	0.14306	0.620611	204	33	1.1467	0.12575	0.580809	236	39	-1.5283	0.93678	0.975047
ENSG00000179454	KLHL28	14	45383527	45466179	287	29	1.0664	0.14312	0.620725	262	24	0.72979	0.23276	0.729345	267	25	-0.29317	0.6153	0.971213
ENSG00000186431	FCAR	19	55350549	55411839	412	51	1.066	0.14322	0.621013	331	35	0.99331	0.16028	0.640592	341	36	-0.72312	0.7652	0.971213
ENSG00000065320	NTN1	17	8889859	9157317	1441	232	1.0657	0.14327	0.621024	1075	159	0.93774	0.17419	0.660319	1137	168	0.29392	0.38441	0.971213
ENSG00000116251	RPL22	1	6235080	6294679	266	55	1.0656	0.14329	0.621024	181	32	0.59751	0.27508	0.771584	198	36	-0.12563	0.54999	0.971213
ENSG00000215817	ZC3H11B	6	65976311	66025506	236	48	1.0645	0.14356	0.622032	188	34	1.1903	0.11697	0.566493	200	37	1.0394	0.14931	0.971213
ENSG00000126464	PRR12	19	50059912	50139696	339	40	1.0643	0.14359	0.622032	310	34	0.90622	0.18241	0.671436	325	37	-1.3072	0.90443	0.972054
ENSG00000269067	ZNF728	19	23147685	23221010	313	21	1.0641	0.14365	0.622146	268	15	1.1358	0.12801	0.585966	298	19	0.19191	0.42391	0.971213
ENSG00000164776	PHKG1	7	56137616	56195780	240	36	1.0638	0.14372	0.622228	220	31	0.97123	0.16572	0.647911	227	32	0.66377	0.25342	0.971213
ENSG00000142945	KIF2C	1	45170396	45243439	238	42	1.0636	0.14377	0.622228	201	32	1.2807	0.10014	0.537136	201	32	-1.3644	0.91377	0.973024
ENSG00000076604	TRAF4	17	27036023	27087976	98	27	1.0635	0.14377	0.622228	72	17	0.84732	0.19841	0.690202	71	16	-0.55147	0.70935	0.971213
ENSG00000137871	ZNF280D	15	56912374	57061279	423	51	1.063	0.14389	0.622439	302	29	1.0083	0.15666	0.636143	327	33	0.48954	0.31223	0.971213
ENSG00000125900	SIRPD	20	1504897	1574489	299	31	1.0629	0.1439	0.622439	201	26	1.3019	0.096474	0.530205	210	28	0.4849	0.31387	0.971213
ENSG00000177051	FBXO46	19	46203887	46269151	198	39	1.0629	0.14392	0.622439	162	30	0.61949	0.2678	0.765815	185	35	0.82665	0.20422	0.971213
ENSG00000080819	CPOX	3	98286677	98347470	240	39	1.0624	0.14403	0.622769	230	37	0.98746	0.16171	0.642028	258	43	-1.3632	0.9136	0.973024
ENSG00000164761	TNFRSF11B	8	119925796	119999383	387	55	1.0622	0.14407	0.622796	370	51	1.6051	0.054233	0.423113	386	52	-1.1408	0.87303	0.971213
ENSG00000137168	PPIL1	6	36812605	36877800	248	34	1.0619	0.14414	0.622952	232	30	1.007	0.15697	0.636272	262	37	0.092238	0.46325	0.971213
ENSG00000174606	ANGEL2	1	213155524	213224168	213	48	1.0615	0.14423	0.623195	126	24	0.89085	0.1865	0.676296	130	25	1.806	0.035461	0.828158
ENSG00000117154	IGSF21	1	18399240	18714977	1719	311	1.0611	0.14432	0.623335	1323	226	0.53531	0.29622	0.787788	1398	244	0.7489	0.22696	0.971213
ENSG00000198015	MRPL42	12	93826266	93907548	325	41	1.0611	0.14433	0.623335	288	34	0.84144	0.20005	0.692637	338	42	-0.073471	0.52928	0.971213
ENSG00000142619	PADI3	1	17540593	17620728	460	90	1.0607	0.14441	0.623356	375	67	1.6851	0.045988	0.397951	398	72	-0.055496	0.52213	0.971213
ENSG00000092094	OSGEP	14	20905207	20958267	272	64	1.0605	0.14445	0.623356	240	53	1.0202	0.15382	0.630843	248	55	-1.198	0.88453	0.971213
ENSG00000230873	STMND1	6	17067489	17141603	291	51	1.0605	0.14446	0.623356	234	37	1.9697	0.024437	0.298714	244	39	0.91132	0.18106	0.971213
ENSG00000119900	OGFRL1	6	71963477	72023267	361	39	1.0604	0.14447	0.623356	353	38	0.8185	0.20654	0.700393	357	38	-0.29725	0.61686	0.971213
ENSG00000204583	LRCOL1	12	133169672	133222229	313	42	1.0602	0.14452	0.623367	278	34	1.477	0.069839	0.465838	322	42	-0.511	0.69533	0.971213
ENSG00000169877	AHSP	16	31504203	31550125	177	23	1.0601	0.14454	0.623367	158	18	1.1151	0.13241	0.594248	163	20	-0.17599	0.56985	0.971213
ENSG00000162521	RBBP4	1	33081749	33161812	326	22	1.0597	0.14464	0.623371	268	18	0.51164	0.30445	0.794009	291	21	0.81606	0.20723	0.971213
ENSG00000144648	ACKR2	3	42815964	42918775	345	56	1.0597	0.14464	0.623371	283	42	1.2584	0.10413	0.544842	315	48	-1.13	0.87077	0.971213
ENSG00000237515	SHISA9	16	12960477	13344273	2205	252	1.0596	0.14466	0.623371	1817	218	0.6703	0.25133	0.747899	1857	224	-1.4031	0.9197	0.973319
ENSG00000206340	C4A	6	31914834	31980457	161	40	1.0595	0.14468	0.623371	161	40	0.99626	0.15956	0.639872	167	42	0.28711	0.38702	0.971213
ENSG00000096070	BRPF3	6	36129408	36210567	156	39	1.0594	0.14471	0.623371	122	28	1.6594	0.048519	0.408845	138	27	-0.014864	0.50593	0.971213
ENSG00000184378	ACTRT3	3	169474709	169522683	111	17	1.0591	0.14478	0.623527	104	15	1.7397	0.040955	0.377824	119	19	0.39069	0.34801	0.971213
ENSG00000082293	COL19A1	6	70541448	70932157	1418	153	1.0588	0.14484	0.62364	1279	131	1.0351	0.15031	0.623388	1388	147	1.0195	0.15397	0.971213
ENSG00000186049	KRT73	12	52991354	53047343	372	49	1.0587	0.14488	0.62365	352	45	1.1987	0.11532	0.563906	374	49	-0.12473	0.54963	0.971213
ENSG00000197580	BCO2	11	112011208	112099652	293	46	1.0585	0.14491	0.62365	257	37	1.8678	0.030898	0.333861	258	37	0.90504	0.18272	0.971213
ENSG00000117262	GPR89A	1	145754595	145862103	59	13	1.0577	0.14509	0.62428	147	27	1.2035	0.11439	0.561519	4	2	0.98327	0.16274	0.971213
ENSG00000117262	GPR89A	1	145754595	145862103	59	13	1.0577	0.14509	0.62428	147	27	1.2035	0.11439	0.561519	149	27	-0.72596	0.76607	0.971213
ENSG00000119950	MXI1	10	111932288	112057123	415	54	1.0573	0.14519	0.624462	391	49	1.1795	0.11909	0.571646	434	57	0.40239	0.3437	0.971213
ENSG00000115592	PRKAG3	2	219677083	219731526	174	31	1.0572	0.1452	0.624462	171	31	0.99283	0.1604	0.640592	186	34	0.47948	0.3158	0.971213
ENSG00000049449	RCN1	11	32077477	32137272	234	41	1.0571	0.14524	0.624488	211	34	1.6598	0.048474	0.408845	225	38	-0.02995	0.51195	0.971213
ENSG00000222011	FAM185A	7	102354399	102459672	402	62	1.0568	0.1453	0.624541	311	43	1.2968	0.097344	0.531054	332	46	1.1103	0.13344	0.971213
ENSG00000171861	MRM3	17	650513	705741	240	45	1.0567	0.14532	0.624541	231	43	1.0597	0.14465	0.614679	249	46	0.77643	0.21875	0.971213
ENSG00000113073	SLC4A9	5	139704787	139764722	133	35	1.056	0.14548	0.625083	108	26	0.85682	0.19577	0.686331	107	25	-0.17212	0.56833	0.971213
ENSG00000149925	ALDOA	16	30029411	30091741	146	29	1.0556	0.14557	0.625291	103	16	0.74528	0.22805	0.724039	107	17	-1.3434	0.91043	0.972154
ENSG00000197921	HES5	1	2450184	2496684	181	41	1.0555	0.14561	0.625291	127	25	1.2289	0.10956	0.553447	151	30	-1.1175	0.86811	0.971213
ENSG00000119041	GTF3C3	2	197617756	197699492	166	32	1.0554	0.14563	0.625291	126	20	1.1751	0.11997	0.572689	143	25	0.4782	0.31625	0.971213
ENSG00000100425	BRD1	22	50156931	50256196	558	74	1.0548	0.14575	0.62566	427	51	1.0258	0.1525	0.627402	469	58	2.1529	0.015662	0.732338
ENSG00000204262	COL5A2	2	189886641	190079668	597	43	1.054	0.14594	0.626245	554	37	0.76986	0.22069	0.716562	633	46	0.11178	0.4555	0.971213
ENSG00000141543	EIF4A3	17	78099013	78155982	245	38	1.0537	0.14602	0.626245	211	31	0.076299	0.46959	0.873941	243	38	1.4981	0.067056	0.894982
ENSG00000065000	AP3D1	19	2090987	2186556	465	66	1.0535	0.14605	0.626245	365	45	1.3443	0.089428	0.516954	371	46	-0.042267	0.51686	0.971213
ENSG00000171815	PCDHB1	5	140395979	140443512	117	29	1.0534	0.14607	0.626245	93	21	0.41158	0.34032	0.822752	95	21	1.9623	0.024864	0.775673
ENSG00000197362	ZNF786	7	148756733	148822869	322	28	1.0534	0.14607	0.626245	295	24	0.62315	0.26659	0.765014	336	29	1.8964	0.028951	0.794461
ENSG00000196700	ZNF512B	20	62578057	62636223	193	37	1.0533	0.14609	0.626245	149	24	0.65159	0.25733	0.755384	177	31	-1.4165	0.92168	0.97355
ENSG00000213341	CHUK	10	101938123	102024367	257	26	1.0528	0.14622	0.626597	242	24	1.0967	0.13638	0.603103	307	33	-1.4754	0.92995	0.974233
ENSG00000253537	PCDHGA7	5	140727467	140902546	458	57	1.0527	0.14624	0.626597	447	55	1.631	0.051446	0.415333	508	66	-0.73633	0.76924	0.971213
ENSG00000101363	MANBAL	20	35883051	35955663	260	42	1.0522	0.14636	0.626786	228	34	1.5187	0.064422	0.451616	248	38	-1.6034	0.94558	0.976372
ENSG00000074621	SLC24A1	15	65868618	65963334	210	21	1.052	0.1464	0.626786	188	16	0.98153	0.16317	0.64522	232	23	-1.0107	0.84392	0.971213
ENSG00000213185	FAM24B	10	124598610	124674157	167	29	1.0519	0.14642	0.626786	140	22	0.7738	0.21952	0.716013	218	28	-1.0184	0.84576	0.971213
ENSG00000056586	RC3H2	9	125596835	125702562	272	42	1.0519	0.14642	0.626786	211	28	0.6842	0.24693	0.745518	223	31	1.3994	0.080848	0.925038
ENSG00000179023	KLHDC7A	1	18772424	18822540	256	49	1.0517	0.14648	0.626796	228	41	0.96604	0.16701	0.650079	249	46	-0.65993	0.74535	0.971213
ENSG00000066185	ZMYND12	1	42886000	42956938	253	28	1.0514	0.14654	0.626796	221	21	1.3076	0.095497	0.530205	243	25	-1.2281	0.89029	0.971213
ENSG00000196428	TSC22D2	3	150091101	150187906	381	57	1.0513	0.14656	0.626796	322	45	-0.086672	0.53453	0.893161	333	47	0.15645	0.43784	0.971213
ENSG00000074603	DPP8	15	65724805	65845040	408	37	1.0511	0.1466	0.626796	354	29	0.86917	0.19238	0.682307	378	32	-0.65916	0.7451	0.971213
ENSG00000185527	PDE6G	17	79607489	79658607	375	36	1.0511	0.1466	0.626796	365	35	1.4897	0.068156	0.461164	377	36	2.0864	0.01847	0.751513
ENSG00000129195	FAM64A	17	6312735	6364385	357	80	1.0509	0.14665	0.626796	289	60	2.1165	0.017151	0.255435	293	61	0.78056	0.21753	0.971213
ENSG00000153822	KCNJ16	17	68036348	68141749	496	51	1.0509	0.14666	0.626796	430	40	0.89947	0.1842	0.673584	456	44	-0.023796	0.50949	0.971213
ENSG00000188487	INSC	11	15098970	15278754	838	159	1.0504	0.14678	0.627027	725	133	0.082582	0.46709	0.872977	763	139	0.509	0.30538	0.971213
ENSG00000110844	PRPF40B	12	49982197	50048452	125	22	1.0501	0.14683	0.627027	112	19	0.055175	0.478	0.875976	128	19	1.3488	0.088698	0.930589
ENSG00000205496	OR51A2	11	4966002	5011943	224	40	1.05	0.14687	0.627027	179	29	1.2281	0.1097	0.553547	199	33	-1.7272	0.95794	0.978763
ENSG00000158669	GPAT4	8	41400702	41492520	389	40	1.0499	0.14688	0.627027	363	35	0.75824	0.22415	0.720006	386	39	-0.67078	0.74882	0.971213
ENSG00000155850	SLC26A2	5	149305300	149376963	243	52	1.0498	0.14689	0.627027	181	38	1.0592	0.14476	0.614679	185	39	-0.54849	0.70832	0.971213
ENSG00000130701	RBBP8NL	20	60975293	61037629	401	72	1.0497	0.14692	0.627027	351	59	0.98515	0.16228	0.642884	364	62	-0.13659	0.55432	0.971213
ENSG00000140688	C16orf58	16	31490796	31554740	226	31	1.0495	0.14698	0.627027	197	24	1.0553	0.14564	0.616102	207	26	0.0067288	0.49732	0.971213
ENSG00000105220	GPI	19	34820645	34903318	252	43	1.0493	0.14701	0.627027	223	35	0.74898	0.22694	0.723092	223	35	-0.46098	0.67759	0.971213
ENSG00000139053	PDE6H	12	15090956	15144799	282	47	1.0492	0.14704	0.627027	228	35	1.0825	0.13952	0.607148	264	41	0.9996	0.15875	0.971213
ENSG00000170522	ELOVL6	4	110960187	111155355	1037	175	1.0491	0.14708	0.627027	875	157	0.14084	0.444	0.865941	928	169	0.40846	0.34147	0.971213
ENSG00000205810	KLRC3	12	10554914	10608194	227	31	1.049	0.14709	0.627027	178	25	0.72294	0.23486	0.730621	233	29	-0.60711	0.72811	0.971213
ENSG00000152404	CWF19L2	11	107187071	107363572	880	77	1.0486	0.14718	0.627027	842	71	0.48212	0.31486	0.80347	935	80	0.38983	0.34833	0.971213
ENSG00000178700	DHFR2	3	93766766	93817233	67	27	1.0486	0.14718	0.627027	52	20	1.0411	0.14892	0.621781	57	22	-0.41893	0.66237	0.971213
ENSG00000164822	DEFA6	8	6772216	6818598	356	88	1.0486	0.14719	0.627027	328	79	1.5106	0.06545	0.455529	358	89	-0.44176	0.67067	0.971213
ENSG00000094916	CBX5	12	54614730	54708915	184	50	1.0483	0.14724	0.627096	98	22	-0.15015	0.55968	0.898392	91	19	0.90669	0.18228	0.971213
ENSG00000154229	PRKCA	17	64263760	64816862	2678	276	1.0481	0.14729	0.627104	2235	215	1.621	0.052505	0.418201	2452	236	-0.45691	0.67613	0.971213
ENSG00000159495	TGM7	15	43558479	43629453	158	20	1.048	0.14731	0.627104	133	15	0.074861	0.47016	0.873941	150	18	1.7284	0.041957	0.848205
ENSG00000187796	CARD9	9	139248408	139303133	253	33	1.0478	0.14736	0.627172	219	25	0.96649	0.1669	0.649788	242	29	-1.3241	0.90727	0.972054
ENSG00000107371	EXOSC3	9	37769711	37820089	192	23	1.0469	0.14757	0.627921	167	17	1.04	0.14918	0.621781	173	18	-0.5225	0.69934	0.971213
ENSG00000204366	ZBTB12	6	31857394	31904769	150	36	1.0463	0.14771	0.628372	150	36	0.85888	0.1952	0.685899	159	39	-0.69568	0.75669	0.971213
ENSG00000196352	CD55	1	207459817	207544311	262	31	1.046	0.14778	0.628525	244	27	1.178	0.11941	0.572166	266	31	0.64155	0.26058	0.971213
ENSG00000196290	NIF3L1	2	201719050	201778655	116	24	1.0457	0.14784	0.628538	115	23	0.9415	0.17323	0.659929	128	27	-0.81061	0.79121	0.971213
ENSG00000125629	INSIG2	2	118811033	118877604	242	48	1.0456	0.14788	0.628538	225	44	1.1642	0.12217	0.576669	248	49	1.4475	0.073885	0.909991
ENSG00000084070	SMAP2	1	40804378	40898998	316	68	1.0455	0.14789	0.628538	273	55	1.6096	0.053741	0.422002	293	61	-0.17418	0.56914	0.971213
ENSG00000178726	THBD	20	23016270	23065301	187	39	1.0452	0.14795	0.628538	134	24	1.3809	0.083654	0.50143	144	26	-1.1601	0.87699	0.971213
ENSG00000262576	PCDHGA4	5	140699768	140902546	522	66	1.0448	0.14805	0.628538	512	64	1.6106	0.053634	0.421364	580	76	-0.70641	0.76003	0.971213
ENSG00000179119	SPTY2D1	11	18617948	18691020	330	52	1.0447	0.14807	0.628538	298	45	0.77494	0.21919	0.715859	318	49	1.2875	0.098954	0.935449
ENSG00000176605	C14orf177	14	99142950	99194103	320	62	1.0446	0.1481	0.628538	253	45	-0.48882	0.68751	0.919639	254	45	0.45764	0.3236	0.971213
ENSG00000198271	KRTAP4-5	17	39295176	39341054	290	27	1.0444	0.14816	0.628538	279	25	1.6535	0.049111	0.410495	290	26	0.69902	0.24227	0.971213
ENSG00000253731	PCDHGA6	5	140714811	140902546	482	60	1.0443	0.14817	0.628538	472	58	1.6165	0.052995	0.419204	535	69	-0.6734	0.74965	0.971213
ENSG00000262209	PCDHGB3	5	140714962	140902546	482	60	1.0443	0.14817	0.628538	472	58	1.6165	0.052995	0.419204	535	69	-0.6734	0.74965	0.971213
ENSG00000107485	GATA3	10	8052294	8127164	403	89	1.0442	0.1482	0.628538	364	77	1.2999	0.09681	0.530205	388	84	-1.5163	0.93528	0.975041
ENSG00000152219	ARL14EP	11	30309649	30369165	220	26	1.044	0.14824	0.628538	204	23	0.32033	0.37436	0.840005	211	24	0.87779	0.19003	0.971213
ENSG00000099957	P2RX6	22	21334442	21392302	317	71	1.0439	0.14826	0.628538	266	57	1.4124	0.078911	0.491969	272	59	-0.50148	0.69198	0.971213
ENSG00000140022	STON2	14	81716994	81937789	1026	113	1.0436	0.14833	0.628554	821	108	0.5924	0.27679	0.772884	909	120	2.3474	0.0094518	0.670205
ENSG00000155465	SLC7A7	14	23232431	23324020	513	108	1.0436	0.14834	0.628554	417	83	0.16845	0.43311	0.861395	435	88	-0.43825	0.6694	0.971213
ENSG00000177675	CD163L1	12	7497556	7631778	394	74	1.0435	0.14837	0.628554	311	52	1.9415	0.026101	0.307904	329	55	0.16548	0.43428	0.971213
ENSG00000176230	OR4K17	14	20550566	20596597	304	34	1.0433	0.1484	0.628554	255	25	1.2457	0.10645	0.548567	290	31	-0.64587	0.74082	0.971213
ENSG00000163293	NIPAL1	4	47983791	48049084	264	33	1.043	0.14847	0.628706	249	30	0.72785	0.23335	0.729667	275	35	-0.39198	0.65246	0.971213
ENSG00000158163	DZIP1L	3	137770827	137869451	338	37	1.0418	0.14875	0.629645	269	25	0.38337	0.35072	0.827584	290	29	1.2271	0.1099	0.951869
ENSG00000138311	ZNF365	10	64098916	64441771	1455	173	1.0418	0.14876	0.629645	1207	134	1.002	0.15816	0.637809	1281	140	0.033944	0.48646	0.971213
ENSG00000162441	LZIC	1	9972168	10038460	199	33	1.0408	0.14899	0.630329	167	26	1.2598	0.10387	0.544102	172	27	0.55847	0.28826	0.971213
ENSG00000221855	TAS2R41	7	143139966	143185889	145	30	1.0408	0.14899	0.630329	121	23	0.86018	0.19484	0.685473	131	24	1.1628	0.12246	0.964452
ENSG00000184292	TACSTD2	1	59031095	59078166	280	41	1.0404	0.14908	0.630463	275	40	0.38236	0.3511	0.827939	294	44	0.35371	0.36178	0.971213
ENSG00000011376	LARS2	3	45395053	45600334	696	74	1.0403	0.14909	0.630463	584	66	0.65671	0.25568	0.75354	677	79	0.96566	0.16711	0.971213
ENSG00000128886	ELL3	15	44054798	44104502	108	19	1.0401	0.14914	0.63047	79	11	0.24186	0.40444	0.849988	92	14	2.2221	0.01314	0.717202
ENSG00000125810	CD93	20	23049993	23101977	265	43	1.04	0.14916	0.63047	194	26	1.7959	0.036254	0.357609	198	27	-1.1541	0.87577	0.971213
ENSG00000186812	ZNF397	18	32785994	32848397	202	44	1.0398	0.14922	0.630579	165	32	1.2718	0.10172	0.538812	184	36	1.0142	0.15524	0.971213
ENSG00000254093	PINX1	8	10612473	10732394	694	56	1.0392	0.14935	0.630984	662	51	1.8886	0.029475	0.328286	724	59	-0.32172	0.62617	0.971213
ENSG00000213533	TMEM110	3	52860772	52966597	394	36	1.0388	0.14944	0.63122	366	33	0.59598	0.27559	0.772079	399	37	0.46946	0.31937	0.971213
ENSG00000117335	CD46	1	207890383	207978861	269	57	1.0379	0.14966	0.632004	196	38	1.3673	0.085762	0.506733	193	37	2.0881	0.018396	0.751513
ENSG00000126368	NR1D1	17	38239037	38291978	147	35	1.037	0.14988	0.63271	123	30	1.0731	0.14162	0.608079	144	32	-0.041788	0.51667	0.971213
ENSG00000007908	SELE	1	169681781	169738220	450	33	1.0368	0.1499	0.63271	429	30	1.0823	0.13955	0.607148	461	34	0.38445	0.35032	0.971213
ENSG00000266173	STRADA	17	61770192	61854330	263	29	1.0367	0.14993	0.63271	251	26	0.95196	0.17056	0.656387	267	29	-1.1523	0.8754	0.971213
ENSG00000137221	TJAP1	6	43410261	43484294	242	46	1.0365	0.14999	0.632819	197	33	1.0903	0.13779	0.606283	221	38	1.2571	0.10436	0.939887
ENSG00000173614	NMNAT1	1	9968486	10055556	267	43	1.0358	0.15014	0.633144	216	31	1.1946	0.11613	0.564998	222	33	0.57211	0.28362	0.971213
ENSG00000102805	CLN5	13	77531059	77586652	233	47	1.0357	0.15016	0.633144	208	40	1.0805	0.13995	0.607148	220	43	-1.216	0.888	0.971213
ENSG00000214842	RAD51AP2	2	17681851	17736847	196	15	1.0357	0.15017	0.633144	178	12	0.48468	0.31395	0.802651	174	11	0.91328	0.18055	0.971213
ENSG00000147434	CHRNA6	8	42597763	42658929	169	25	1.035	0.15033	0.633195	136	17	1.1176	0.13187	0.594214	177	23	-0.22365	0.58848	0.971213
ENSG00000169495	HTRA4	8	38796668	38856181	252	52	1.0349	0.15035	0.633195	205	37	1.2565	0.10446	0.545175	204	37	-1.3167	0.90603	0.972054
ENSG00000166337	TAF10	11	6622048	6668475	146	32	1.0346	0.15042	0.633195	137	29	1.6435	0.050142	0.41255	150	33	-0.79441	0.78652	0.971213
ENSG00000116138	DNAJC16	1	15818343	15908228	305	21	1.0344	0.15048	0.633195	289	19	1.236	0.10822	0.551213	382	27	-1.637	0.94919	0.977032
ENSG00000172209	GPR22	7	107075502	107126125	173	32	1.0342	0.15051	0.633195	119	18	1.6185	0.052777	0.419204	128	19	-1.5424	0.93851	0.975193
ENSG00000157450	RNF111	15	59244865	59399618	571	69	1.0342	0.15053	0.633195	452	48	1.4604	0.072097	0.47218	471	51	-0.53594	0.704	0.971213
ENSG00000145555	MYO10	5	16652016	16971385	1689	250	1.0342	0.15053	0.633195	1447	212	1.378	0.084107	0.503249	1568	230	-1.9016	0.97139	0.983346
ENSG00000123395	ATG101	12	52428758	52481279	202	46	1.0341	0.15054	0.633195	168	35	0.54886	0.29155	0.785237	175	38	-0.45389	0.67504	0.971213
ENSG00000167360	OR51Q1	11	5408341	5454436	492	38	1.0339	0.15059	0.633195	487	38	0.85049	0.19753	0.689223	535	44	-0.46525	0.67912	0.971213
ENSG00000204006	C1orf185	1	51407129	51623754	555	66	1.0338	0.15062	0.633195	483	52	1.4538	0.073002	0.47574	605	67	0.21607	0.41447	0.971213
ENSG00000108510	MED13	17	60009966	60177643	391	54	1.0336	0.15065	0.633195	312	37	1.4529	0.07312	0.475835	357	45	-0.16944	0.56727	0.971213
ENSG00000156374	PCGF6	10	105052553	105145891	187	30	1.0335	0.15068	0.633195	168	25	1.5819	0.056837	0.429671	186	29	0.50167	0.30795	0.971213
ENSG00000186889	TMEM17	2	62717356	62768604	272	49	1.0335	0.15068	0.633195	249	43	0.62018	0.26757	0.76567	250	43	-0.23545	0.59307	0.971213
ENSG00000203697	CAPN8	1	223704972	223888436	568	80	1.0331	0.15078	0.633195	516	69	0.62386	0.26636	0.765014	568	78	-1.1878	0.88254	0.971213
ENSG00000144827	ABHD10	3	111662723	111722215	275	34	1.0331	0.15078	0.633195	269	33	1.3726	0.084938	0.504832	278	35	0.14894	0.4408	0.971213
ENSG00000173467	AGR3	7	16889030	16956613	401	86	1.0331	0.15078	0.633195	278	54	1.6727	0.047197	0.404235	296	59	-0.37466	0.64604	0.971213
ENSG00000114125	RNF7	3	141422051	141475645	200	38	1.033	0.1508	0.633195	175	30	1.0526	0.14627	0.61735	192	35	-0.20662	0.58184	0.971213
ENSG00000158805	ZNF276	16	89751393	89817333	437	66	1.0326	0.15089	0.633429	386	54	1.0792	0.14025	0.607803	395	56	0.56476	0.28612	0.971213
ENSG00000116786	PLEKHM2	1	15975632	16071264	379	41	1.0325	0.15093	0.633453	345	35	0.59005	0.27758	0.773961	384	41	0.37293	0.3546	0.971213
ENSG00000147533	GOLGA7	8	41313081	41378499	346	34	1.032	0.15102	0.633637	335	32	1.2771	0.10078	0.537542	356	35	-1.3485	0.91125	0.972482
ENSG00000162894	FCMR	1	207066630	207130378	164	30	1.0316	0.15113	0.633637	143	24	1.4866	0.068559	0.462491	160	28	0.47226	0.31837	0.971213
ENSG00000095596	CYP26A1	10	94798232	94847641	161	31	1.0316	0.15114	0.633637	152	29	0.90294	0.18328	0.67243	169	33	0.22356	0.41155	0.971213
ENSG00000130287	NCAN	19	19287773	19373061	314	48	1.0315	0.15115	0.633637	281	40	0.48011	0.31558	0.803785	296	43	0.32054	0.37428	0.971213
ENSG00000124102	PI3	20	43768540	43815185	157	13	1.0314	0.15117	0.633637	144	11	0.23901	0.40555	0.850562	152	12	1.7222	0.042521	0.850559
ENSG00000186193	SAPCD2	9	139946579	140000028	198	36	1.0314	0.15118	0.633637	178	30	0.7211	0.23542	0.730621	194	34	-0.47724	0.6834	0.971213
ENSG00000248592	TMEM110-MUSTN1	3	52857131	52966597	405	36	1.0312	0.15122	0.633661	377	33	0.59401	0.27625	0.772884	410	37	0.46622	0.32053	0.971213
ENSG00000177125	ZBTB34	9	129587944	129658157	206	49	1.031	0.15127	0.633726	183	42	0.86208	0.19432	0.684373	196	44	-0.49731	0.69052	0.971213
ENSG00000106526	ACTR3C	7	149934301	150055758	691	83	1.0308	0.15132	0.633792	540	59	1.1955	0.11594	0.56492	578	64	-0.45453	0.67528	0.971213
ENSG00000185808	PIGP	21	38427664	38480458	269	26	1.0304	0.1514	0.633983	237	21	1.0217	0.15347	0.630408	238	21	-0.30183	0.61861	0.971213
ENSG00000166317	SYNPO2L	10	75394639	75450832	111	15	1.0301	0.15148	0.634012	104	13	1.2131	0.11255	0.558639	111	14	-0.35405	0.63835	0.971213
ENSG00000142224	IL19	1	206937215	207026326	318	63	1.03	0.1515	0.634012	272	50	0.71172	0.23832	0.733447	291	54	-0.65328	0.74321	0.971213
ENSG00000181733	OR2Z1	19	8806391	8852335	189	53	1.03	0.15151	0.634012	104	25	0.49973	0.30863	0.799081	109	26	-0.22104	0.58747	0.971213
ENSG00000171102	OBP2B	9	136070666	136119714	311	49	1.0296	0.1516	0.634185	300	47	1.1415	0.12682	0.583372	318	50	-1.9833	0.97633	0.984718
ENSG00000173258	ZNF483	9	114252439	114350124	376	65	1.0295	0.15162	0.634185	327	52	0.88125	0.18909	0.679447	335	54	-1.0398	0.85079	0.971213
ENSG00000087495	PHACTR3	20	58117564	58432766	1577	205	1.0291	0.15171	0.634357	1101	134	-0.035751	0.51426	0.887281	1141	142	2.6541	0.0039762	0.620291
ENSG00000138246	DNAJC13	3	132101361	132267876	606	92	1.029	0.15173	0.634357	424	57	1.5512	0.060425	0.441663	452	62	-0.43638	0.66872	0.971213
ENSG00000170946	DNAJC24	11	31356377	31464382	248	33	1.0289	0.15177	0.634381	226	28	0.25076	0.401	0.848859	231	29	1.6801	0.04647	0.862152
ENSG00000154556	SORBS2	4	186496598	186912870	2526	347	1.0286	0.15184	0.63453	2054	268	1.5547	0.060006	0.440259	2101	274	-1.6273	0.94816	0.976761
ENSG00000203837	PNLIPRP3	10	118152424	118247469	414	52	1.0281	0.15195	0.634708	375	45	1.251	0.10546	0.547293	388	47	0.58391	0.27964	0.971213
ENSG00000112378	PERP	6	138399642	138463660	341	57	1.028	0.15197	0.634708	275	40	0.69076	0.24486	0.74289	301	46	-0.78881	0.78489	0.971213
ENSG00000168228	ZCCHC4	4	25279396	25384190	440	56	1.0277	0.15205	0.634708	380	44	0.52336	0.30036	0.789377	429	52	1.0172	0.15453	0.971213
ENSG00000115602	IL1RL1	2	102892962	102978497	372	35	1.0276	0.15207	0.634708	355	32	0.82231	0.20545	0.698958	409	41	-0.30182	0.61861	0.971213
ENSG00000130653	PNPLA7	9	140344404	140480021	436	108	1.0275	0.15209	0.634708	357	87	1.2674	0.1025	0.541077	449	95	-1.4983	0.93297	0.975041
ENSG00000125945	ZNF436	1	23675941	23731357	191	34	1.0274	0.15211	0.634708	183	31	1.5619	0.059154	0.43802	197	35	0.26025	0.39733	0.971213
ENSG00000077254	USP33	1	78151672	78260564	240	46	1.0272	0.15215	0.634708	205	35	0.77563	0.21898	0.715804	219	38	-1.268	0.8976	0.971213
ENSG00000204524	ZNF805	19	57717053	57784106	332	51	1.027	0.1522	0.634708	277	38	0.99428	0.16004	0.640346	291	41	-1.1572	0.8764	0.971213
ENSG00000113140	SPARC	5	151030657	151101615	281	48	1.0269	0.15223	0.634708	263	43	1.4072	0.079689	0.49282	285	48	-0.31784	0.6247	0.971213
ENSG00000183255	PTTG1IP	21	46259500	46329487	436	77	1.0269	0.15224	0.634708	388	64	1.1171	0.13198	0.594214	408	69	0.11031	0.45608	0.971213
ENSG00000176769	TCERG1L	10	132880655	133144984	1627	256	1.0268	0.15227	0.634708	1484	223	0.64378	0.25986	0.759905	1542	238	0.013357	0.49467	0.971213
ENSG00000117036	ETV3	1	157084459	157143383	208	36	1.0266	0.1523	0.634708	127	16	0.57619	0.28224	0.776887	127	16	-1.0828	0.86054	0.971213
ENSG00000214688	C10orf105	10	73461458	73532581	335	76	1.0265	0.15233	0.634708	300	66	0.70262	0.24115	0.736798	312	68	-0.13114	0.55217	0.971213
ENSG00000172345	STARD5	15	81595007	81651524	244	41	1.0263	0.15237	0.634732	207	32	1.1481	0.12546	0.580741	222	35	-1.2236	0.88945	0.971213
ENSG00000156026	MCU	10	74416889	74657452	462	47	1.0259	0.15246	0.634963	442	44	0.58592	0.27896	0.774532	446	44	0.45391	0.32495	0.971213
ENSG00000136866	ZFP37	9	115794144	115854043	141	44	1.025	0.15268	0.635532	101	29	0.61455	0.26943	0.767891	101	29	1.2739	0.10135	0.935449
ENSG00000110871	COQ5	12	120931082	121001964	322	38	1.025	0.15269	0.635532	289	32	0.8975	0.18473	0.673688	308	36	0.31583	0.37607	0.971213
ENSG00000170647	TMEM133	11	100827811	100874666	257	41	1.0249	0.1527	0.635532	236	35	0.57207	0.28364	0.777884	240	36	0.93051	0.17605	0.971213
ENSG00000059728	MXD1	2	70107173	70180077	224	28	1.0244	0.15281	0.635847	202	23	1.3202	0.093379	0.526843	224	28	-0.47103	0.68119	0.971213
ENSG00000058085	LAMC2	1	183112952	183224262	555	66	1.0241	0.15288	0.635915	449	52	1.6786	0.046619	0.401442	473	57	-1.0275	0.84791	0.971213
ENSG00000253953	PCDHGB4	5	140732452	140902546	447	56	1.0241	0.1529	0.635915	436	54	1.5997	0.054829	0.425358	497	65	-0.72546	0.76591	0.971213
ENSG00000128699	ORMDL1	2	190624993	190684097	232	36	1.0238	0.15296	0.635915	199	30	0.97175	0.16559	0.647911	208	32	0.71687	0.23673	0.971213
ENSG00000048471	SNX29	16	12035602	12678146	4372	303	1.0237	0.15299	0.635915	3599	260	0.4464	0.32766	0.813432	3901	286	0.85074	0.19746	0.971213
ENSG00000205420	KRT6A	12	52870958	52922181	375	43	1.0235	0.15305	0.635915	284	28	0.28031	0.38962	0.845362	296	30	0.50691	0.30611	0.971213
ENSG00000184500	PROS1	3	93581881	93727934	228	55	1.0234	0.15307	0.635915	146	31	1.0146	0.15515	0.632513	156	34	-0.37268	0.64531	0.971213
ENSG00000132613	MTSS1L	16	70685107	70754954	287	59	1.0232	0.1531	0.635915	244	47	-0.21555	0.58533	0.904569	255	49	1.5605	0.059317	0.878566
ENSG00000172992	DCAKD	17	43090706	43173473	350	44	1.0231	0.15312	0.635915	326	39	1.6129	0.053379	0.420437	347	43	-1.1231	0.8693	0.971213
ENSG00000165629	ATP5C1	10	7795093	7859764	340	50	1.0231	0.15314	0.635915	263	35	0.81731	0.20688	0.700676	274	37	-0.022438	0.50895	0.971213
ENSG00000168438	CDC40	6	110466624	110563423	331	43	1.0228	0.15321	0.635915	302	37	1.5244	0.06371	0.449532	317	39	0.090645	0.46389	0.971213
ENSG00000185863	TMEM210	9	140055319	140101496	123	23	1.0228	0.15321	0.635915	87	12	1.2453	0.10651	0.548622	88	12	-0.55024	0.70892	0.971213
ENSG00000123095	BHLHE41	12	26262959	26313003	190	33	1.0226	0.15324	0.635915	155	25	1.2096	0.11322	0.559252	169	29	0.173	0.43132	0.971213
ENSG00000174429	ABRA	8	107761711	107817472	211	42	1.0221	0.15337	0.636121	195	37	0.63018	0.26429	0.763387	231	45	-0.98585	0.8379	0.971213
ENSG00000159346	ADIPOR1	1	202899960	202962700	248	55	1.0219	0.15341	0.636121	180	38	0.94477	0.17239	0.658281	188	40	-1.6197	0.94735	0.976677
ENSG00000088305	DNMT3B	20	31315191	31407162	419	48	1.0219	0.15342	0.636121	370	39	1.2787	0.1005	0.537204	394	43	-1.7772	0.96223	0.980485
ENSG00000197905	TEAD4	12	3033478	3159842	709	101	1.0215	0.1535	0.636121	598	80	0.6858	0.24642	0.744839	630	86	0.41733	0.33822	0.971213
ENSG00000182197	EXT1	8	118801602	119159058	1371	148	1.0215	0.1535	0.636121	1207	121	0.45652	0.32401	0.810377	1306	133	0.27163	0.39295	0.971213
ENSG00000169218	RSPO1	1	38066821	38135595	235	59	1.0214	0.15352	0.636121	197	45	1.2244	0.11039	0.553743	220	52	-0.22291	0.5882	0.971213
ENSG00000070444	MNT	17	2277354	2339258	218	45	1.0212	0.15357	0.636121	196	38	0.75577	0.22489	0.721175	199	38	-0.57705	0.71805	0.971213
ENSG00000108679	LGALS3BP	17	76957335	77011061	269	60	1.0212	0.15359	0.636121	217	46	0.79798	0.21244	0.706459	239	52	0.10294	0.45901	0.971213
ENSG00000155393	HEATR3	16	50064881	50149392	318	32	1.0211	0.1536	0.636121	288	26	1.3081	0.095418	0.530205	296	28	0.57047	0.28418	0.971213
ENSG00000172260	NEGR1	1	71858625	72783533	3292	241	1.0194	0.154	0.637473	2797	231	0.53593	0.296	0.787607	3020	218	1.1012	0.1354	0.971213
ENSG00000166086	JAM3	11	133903820	134031652	677	83	1.0194	0.15402	0.637473	507	52	1.0496	0.14694	0.618902	539	57	-1.1676	0.87852	0.971213
ENSG00000172432	GTPBP2	6	43578218	43631977	211	31	1.0193	0.15403	0.637473	193	27	1.1757	0.11985	0.572689	214	31	2.0613	0.019638	0.758471
ENSG00000253767	PCDHGA8	5	140732059	140902546	448	57	1.0191	0.15407	0.637495	437	54	1.5952	0.055331	0.426136	498	65	-0.73279	0.76816	0.971213
ENSG00000123080	CDKN2C	1	51399367	51450309	92	19	1.0188	0.15415	0.637532	77	14	1.1068	0.1342	0.598781	101	20	1.4338	0.075822	0.915507
ENSG00000184574	LPAR5	12	6718001	6780297	177	37	1.0185	0.15422	0.637532	135	27	1.1147	0.1325	0.594263	141	29	-0.28951	0.6139	0.971213
ENSG00000034713	GABARAPL2	16	75565249	75621779	216	30	1.0184	0.15425	0.637532	202	27	0.041349	0.48351	0.877426	247	33	1.0261	0.15241	0.971213
ENSG00000161610	HCRT	17	40326078	40372470	82	26	1.0184	0.15425	0.637532	64	19	0.049314	0.48033	0.877035	120	20	2.0773	0.018885	0.75307
ENSG00000135521	LTV1	6	144129508	144194943	291	52	1.018	0.15435	0.637532	229	37	0.435	0.33178	0.815964	249	41	1.2108	0.11299	0.953009
ENSG00000174576	NPAS4	11	66153475	66204177	150	26	1.0176	0.15443	0.637532	126	20	0.3866	0.34953	0.826542	144	25	0.84408	0.19931	0.971213
ENSG00000088826	SMOX	20	4094426	4178394	482	103	1.0176	0.15444	0.637532	406	81	0.77957	0.21782	0.713723	412	83	-1.929	0.97314	0.98382
ENSG00000158793	NIT1	1	161052862	161105235	131	33	1.0175	0.15447	0.637532	107	24	0.12648	0.44967	0.867937	107	24	-0.15492	0.56156	0.971213
ENSG00000163751	CPA3	3	148548043	148624874	366	43	1.0174	0.15448	0.637532	331	36	0.80964	0.20907	0.702642	335	37	0.0035653	0.49858	0.971213
ENSG00000105146	AURKC	19	57706750	57756916	225	38	1.0173	0.15451	0.637532	204	32	1.1854	0.11792	0.569	218	36	-1.1357	0.87197	0.971213
ENSG00000254245	PCDHGA3	5	140688601	140902546	568	72	1.0173	0.15451	0.637532	555	69	1.5388	0.061926	0.444123	626	82	-0.73552	0.76899	0.971213
ENSG00000188677	PARVB	22	44360091	44575113	1170	261	1.017	0.15457	0.637532	792	178	0.48109	0.31523	0.80347	799	180	0.83365	0.20224	0.971213
ENSG00000185792	NLRP9	19	56209798	56284768	440	87	1.017	0.15458	0.637532	369	68	0.8792	0.18965	0.679785	381	71	0.55952	0.2879	0.971213
ENSG00000080345	RIF1	2	152231397	152343860	363	55	1.0168	0.15462	0.637532	289	38	0.67439	0.25003	0.746807	304	41	-0.48756	0.68707	0.971213
ENSG00000108684	ASIC2	17	31330105	32518825	5579	578	1.0166	0.15466	0.637532	4650	493	0.441	0.3296	0.815173	4900	548	-0.17318	0.56874	0.971213
ENSG00000185860	CCDC190	1	162810766	162873605	389	66	1.0165	0.1547	0.637532	361	58	1.1753	0.11993	0.572689	391	64	0.4354	0.33164	0.971213
ENSG00000146232	NFKBIE	6	44215903	44268525	178	30	1.0165	0.1547	0.637532	169	28	1.1828	0.11844	0.570882	178	30	0.81718	0.20691	0.971213
ENSG00000153347	FAM81B	5	94692048	94796145	427	73	1.0164	0.15471	0.637532	342	53	1.5642	0.058882	0.437481	342	53	-0.48329	0.68555	0.971213
ENSG00000126453	BCL2L12	19	50133399	50187173	125	36	1.0163	0.15475	0.637532	95	24	0.43979	0.33004	0.815524	111	29	-0.79911	0.78789	0.971213
ENSG00000083896	YTHDC1	4	69166105	69250824	249	40	1.0162	0.15477	0.637532	184	27	1.4115	0.079044	0.491969	188	28	-1.5129	0.93485	0.975041
ENSG00000162407	PLPP3	1	56950419	57080257	592	87	1.0154	0.15496	0.638172	524	72	1.0658	0.14325	0.611893	553	78	0.26235	0.39652	0.971213
ENSG00000006194	ZNF263	16	3298380	3361401	208	38	1.015	0.15505	0.6384	190	33	-0.2535	0.60006	0.906131	196	34	3.03	0.0012226	0.529367
ENSG00000254656	RTL1	14	101336569	101394826	255	64	1.0141	0.15527	0.63886	204	46	1.5036	0.066344	0.457775	207	47	0.34946	0.36337	0.971213
ENSG00000170209	ANKK1	11	113223513	113281140	215	34	1.0141	0.15528	0.63886	190	28	-0.087395	0.53482	0.893161	212	32	1.6221	0.052387	0.875733
ENSG00000187954	CYHR1	8	145665315	145726031	223	42	1.014	0.15529	0.63886	198	36	0.64775	0.25857	0.757533	235	41	0.78687	0.21568	0.971213
ENSG00000185269	NOTUM	17	79900383	79954057	219	36	1.014	0.1553	0.63886	152	20	1.0089	0.15651	0.636087	156	21	0.2684	0.39419	0.971213
ENSG00000106258	CYP3A5	7	99235813	99312636	209	33	1.0134	0.15542	0.639077	198	30	0.046917	0.48129	0.877285	210	33	1.7258	0.042192	0.848945
ENSG00000066422	ZBTB11	3	101358283	101430988	191	30	1.0132	0.15548	0.639077	164	23	1.4787	0.069611	0.465341	186	27	-0.65376	0.74337	0.971213
ENSG00000137364	TPMT	6	18118542	18190374	353	51	1.0132	0.15549	0.639077	322	44	0.99406	0.1601	0.640346	362	52	-0.50816	0.69433	0.971213
ENSG00000043355	ZIC2	13	100599026	100649019	142	42	1.013	0.15553	0.639077	123	35	1.691	0.045423	0.395476	131	37	-1.0532	0.85388	0.971213
ENSG00000108298	RPL19	17	37321536	37370980	214	68	1.0129	0.15554	0.639077	169	51	-0.064836	0.52585	0.890953	183	56	-0.78519	0.78383	0.971213
ENSG00000165821	SALL2	14	21979231	22040337	343	81	1.0128	0.15558	0.639077	274	57	0.99683	0.15942	0.639729	287	60	1.1563	0.12378	0.965181
ENSG00000179532	DNHD1	11	6482994	6603255	431	62	1.0126	0.15562	0.639077	354	50	1.5115	0.06533	0.455365	395	57	0.35603	0.36091	0.971213
ENSG00000165188	RNF183	9	116049373	116100554	181	34	1.0126	0.15563	0.639077	170	30	1.6485	0.04962	0.412366	183	34	-0.74899	0.77307	0.971213
ENSG00000161013	MGAT4B	5	179214597	179268952	277	60	1.0122	0.15572	0.639304	260	55	1.3488	0.088693	0.514007	315	66	1.7942	0.036394	0.828158
ENSG00000174173	TRMT10C	3	101245680	101295290	184	29	1.012	0.15577	0.639343	155	21	1.4699	0.070801	0.469197	187	28	-0.73802	0.76975	0.971213
ENSG00000118503	TNFAIP3	6	138153325	138214451	139	25	1.0118	0.15581	0.639343	136	24	0.97341	0.16517	0.647881	146	26	-0.1552	0.56167	0.971213
ENSG00000176402	GJC3	7	99510892	99566833	167	26	1.0115	0.15588	0.639343	156	23	0.81321	0.20805	0.701697	187	29	-0.31626	0.6241	0.971213
ENSG00000111142	METAP2	12	95832822	95919615	445	42	1.0114	0.15591	0.639343	430	39	0.62726	0.26524	0.763996	459	44	0.18736	0.42569	0.971213
ENSG00000153956	CACNA2D1	7	81565760	82108031	2397	251	1.0113	0.15593	0.639343	2010	208	0.45401	0.32491	0.811186	2151	220	-0.49656	0.69025	0.971213
ENSG00000113460	BRIX1	5	34880820	34935787	143	29	1.011	0.156	0.639343	118	21	0.45509	0.32452	0.811186	121	22	0.49262	0.31114	0.971213
ENSG00000138688	KIAA1109	4	123038488	123293914	716	69	1.0108	0.15605	0.639343	629	57	0.59352	0.27642	0.772884	673	62	1.3241	0.092743	0.935449
ENSG00000131781	FMO5	1	146645884	146732390	550	41	1.0107	0.15607	0.639343	502	34	1.3431	0.089616	0.517089	532	37	-0.11169	0.54446	0.971213
ENSG00000213022	KLK9	19	51495769	51547890	283	60	1.0106	0.15609	0.639343	210	38	0.97322	0.16522	0.647881	219	41	-0.29538	0.61615	0.971213
ENSG00000103404	USP31	16	23062727	23195591	353	26	1.0106	0.1561	0.639343	319	21	0.72103	0.23545	0.730621	339	24	1.0349	0.15036	0.971213
ENSG00000168582	CRYGA	2	209015464	209063366	292	45	1.0104	0.15615	0.639343	287	44	1.4695	0.070843	0.469224	312	49	0.16065	0.43619	0.971213
ENSG00000135436	FAM186B	12	49966658	50034433	137	21	1.0104	0.15616	0.639343	121	18	0.14825	0.44107	0.865187	137	18	1.1937	0.1163	0.954883
ENSG00000107872	FBXL15	10	104143979	104192894	91	27	1.0103	0.15618	0.639343	78	22	1.1101	0.13349	0.596625	97	24	1.6527	0.049201	0.868546
ENSG00000113070	HBEGF	5	139702428	139761188	133	35	1.0098	0.15628	0.639611	105	25	0.8938	0.18571	0.675134	104	24	-0.21219	0.58402	0.971213
ENSG00000138771	SHROOM3	4	77321253	77714406	1564	161	1.0091	0.15647	0.64015	1421	138	1.338	0.090454	0.519866	1499	143	1.2899	0.098544	0.935449
ENSG00000168734	PKIG	20	43125422	43257678	329	46	1.0087	0.15655	0.64015	282	36	0.86058	0.19474	0.685329	299	38	-1.0474	0.85255	0.971213
ENSG00000165046	LETM2	8	38205041	38277045	117	15	1.0087	0.15655	0.64015	97	10	1.3694	0.085431	0.506206	98	10	-0.29914	0.61758	0.971213
ENSG00000198729	PPP1R14C	6	150429188	150581528	826	155	1.0087	0.15656	0.64015	687	123	0.9917	0.16067	0.641114	755	135	-1.0414	0.85114	0.971213
ENSG00000078018	MAP2	2	210253733	210608842	1327	84	1.0085	0.1566	0.64015	1227	72	1.0486	0.14718	0.619488	1333	79	-0.98222	0.83701	0.971213
ENSG00000121073	SLC35B1	17	47768296	47820313	112	31	1.0084	0.15662	0.64015	87	21	0.3098	0.37836	0.841882	91	22	1.0162	0.15477	0.971213
ENSG00000196661	OR8B3	11	124256306	124302247	222	31	1.008	0.15672	0.640417	197	26	0.96695	0.16678	0.649497	217	30	-0.57309	0.71671	0.971213
ENSG00000038427	VCAN	5	82732493	82888122	542	105	1.0077	0.1568	0.640575	494	93	0.74924	0.22686	0.722962	526	101	0.21312	0.41562	0.971213
ENSG00000167074	TEF	22	41728337	41805332	295	38	1.0074	0.15687	0.640575	287	36	-0.38174	0.64867	0.915563	322	42	2.2179	0.01328	0.717202
ENSG00000181873	IBA57	1	228318429	228379958	128	26	1.0072	0.15692	0.640575	100	19	0.87062	0.19198	0.682052	111	23	-0.21272	0.58423	0.971213
ENSG00000188342	GTF2F2	13	45659631	45868240	585	54	1.0072	0.15692	0.640575	497	41	1.0062	0.15717	0.636335	622	56	-1.1543	0.87581	0.971213
ENSG00000131931	THAP1	8	42681817	42733474	108	23	1.007	0.15697	0.640575	89	18	1.1373	0.12771	0.58522	99	19	0.087195	0.46526	0.971213
ENSG00000139174	PRICKLE1	12	42842140	43018572	850	122	1.0066	0.15705	0.640575	735	99	1.1217	0.13099	0.593721	753	103	0.40251	0.34365	0.971213
ENSG00000146833	TRIM4	7	99478030	99552223	231	26	1.0066	0.15706	0.640575	214	23	0.8187	0.20648	0.700393	252	29	-0.69591	0.75676	0.971213
ENSG00000166153	DEPDC4	12	100587447	100695857	366	58	1.0063	0.15713	0.640575	312	45	1.2055	0.114	0.560356	338	50	-0.87934	0.81039	0.971213
ENSG00000144230	GPR17	2	128368439	128420213	257	53	1.0062	0.15715	0.640575	202	37	1.2818	0.099957	0.537136	217	41	-0.95634	0.83055	0.971213
ENSG00000253305	PCDHGB6	5	140752588	140902546	401	53	1.0062	0.15716	0.640575	391	50	1.589	0.056027	0.4283	440	60	-0.8279	0.79614	0.971213
ENSG00000164086	DUSP7	3	52072935	52125461	102	21	1.0061	0.15718	0.640575	87	16	0.43396	0.33216	0.816199	96	18	0.61893	0.26798	0.971213
ENSG00000156170	NDUFAF6	8	96002209	96125685	509	62	1.0061	0.15719	0.640575	451	50	0.6809	0.24797	0.745831	574	61	1.4884	0.068318	0.897734
ENSG00000198718	FAM179B	14	45396416	45553634	463	35	1.006	0.15721	0.640575	423	29	0.84466	0.19915	0.69134	445	31	-0.37251	0.64524	0.971213
ENSG00000254709	IGLL5	22	23194960	23248014	108	31	1.0054	0.15736	0.640903	62	14	1.1294	0.12936	0.589609	49	14	-0.35717	0.63952	0.971213
ENSG00000174899	PQLC2L	3	157226133	157405531	820	102	1.0054	0.15736	0.640903	772	93	0.3602	0.35935	0.832203	839	104	0.88883	0.18705	0.971213
ENSG00000134398	ERN2	16	23691625	23759821	309	75	1.0049	0.15747	0.64109	242	55	1.2251	0.11026	0.553743	254	58	1.1681	0.12138	0.963775
ENSG00000135801	TAF5L	1	229718858	229796794	298	43	1.0048	0.15749	0.64109	206	26	2.173	0.014891	0.238666	218	29	-0.90726	0.81786	0.971213
ENSG00000171604	CXXC5	5	138993301	139073467	146	27	1.0047	0.15751	0.64109	127	21	1.1171	0.13198	0.594214	131	23	-0.93503	0.82511	0.971213
ENSG00000114812	VIPR1	3	42495791	42589065	391	78	1.0046	0.15755	0.641111	344	66	0.42281	0.33622	0.818795	370	73	1.0179	0.15436	0.971213
ENSG00000112796	ENPP5	6	46116922	46173737	200	40	1.0042	0.15764	0.641194	129	20	0.37975	0.35207	0.828906	128	20	-0.3924	0.65262	0.971213
ENSG00000164626	KCNK5	6	39146747	39232251	413	89	1.0037	0.15776	0.641402	372	77	1.0802	0.14003	0.607148	410	86	-0.428	0.66567	0.971213
ENSG00000171794	UTF1	10	135008778	135055062	266	44	1.0036	0.15779	0.641402	244	38	1.0102	0.15621	0.635008	254	41	-1.6092	0.94622	0.976594
ENSG00000115414	FN1	2	216215177	216335890	470	74	1.0034	0.15782	0.641402	433	65	0.77295	0.21978	0.716013	464	72	-0.069367	0.52765	0.971213
ENSG00000163254	CRYGC	2	208982861	209029554	303	42	1.0034	0.15783	0.641402	294	40	0.85849	0.19531	0.686024	310	43	0.52502	0.29978	0.971213
ENSG00000171855	IFNB1	9	21067104	21112943	197	45	1.0026	0.15802	0.642032	155	31	0.82557	0.20452	0.698313	164	34	-0.88895	0.81298	0.971213
ENSG00000197915	HRNR	1	152174552	152231672	252	22	1.0025	0.15806	0.642054	224	18	0.75996	0.22364	0.719455	279	27	0.3212	0.37403	0.971213
ENSG00000205678	TECRL	4	65132024	65310196	848	71	1.002	0.15816	0.642219	698	52	0.10595	0.45781	0.871231	856	69	2.7831	0.0026921	0.602565
ENSG00000142751	GPN2	1	27195872	27251869	123	20	1.0018	0.15822	0.642219	104	14	0.76389	0.22247	0.7187	113	16	0.035612	0.4858	0.971213
ENSG00000120332	TNN	1	175001994	175127202	568	73	1.0017	0.15823	0.642219	541	67	1.2179	0.11163	0.556676	584	75	-1.1953	0.88401	0.971213
ENSG00000140264	SERF2	15	44034294	44098287	132	20	1.0017	0.15824	0.642219	98	12	0.27807	0.39048	0.845814	117	15	2.1491	0.015813	0.733811
ENSG00000105576	TNPO2	19	12800008	12869838	216	20	1.0015	0.15828	0.64224	187	15	0.99711	0.15936	0.639729	203	17	-0.029557	0.51179	0.971213
ENSG00000204323	SMIM5	17	73594514	73647486	203	38	1.0013	0.15833	0.642242	193	35	0.89185	0.18624	0.675812	224	42	-0.57757	0.71822	0.971213
ENSG00000197150	ABCB8	7	150690510	150754869	254	78	1.0013	0.15835	0.642242	169	47	0.40123	0.34413	0.825509	177	50	-1.3048	0.90401	0.972054
ENSG00000115392	FANCL	2	58376378	58503515	524	76	1.001	0.15842	0.642264	429	58	1.1683	0.12135	0.574854	470	63	-0.57571	0.7176	0.971213
ENSG00000266964	FXYD1	19	35594693	35643959	209	35	1.0008	0.15845	0.642264	178	27	0.62292	0.26667	0.765124	180	27	1.2809	0.10011	0.935449
ENSG00000108469	RECQL5	17	73612925	73698270	208	33	1.0008	0.15846	0.642264	176	25	1.2963	0.097435	0.531084	222	34	-0.4953	0.68981	0.971213
ENSG00000156467	UQCRB	8	97228904	97282862	182	38	0.99984	0.15869	0.642834	131	24	0.11365	0.45476	0.869786	140	26	1.0098	0.15629	0.971213
ENSG00000007001	UPP2	2	158698213	159002666	1309	148	0.99979	0.15871	0.642834	1135	117	0.44591	0.32783	0.813608	1217	133	-0.034916	0.51393	0.971213
ENSG00000079841	RIMS1	6	72561406	73122845	2086	139	0.99967	0.15874	0.642834	1627	106	-0.083125	0.53312	0.892873	1672	112	2.1567	0.015515	0.729165
ENSG00000254221	PCDHGB1	5	140694828	140902546	542	69	0.99873	0.15896	0.643443	531	66	1.5542	0.060066	0.440524	600	78	-0.75739	0.77559	0.971213
ENSG00000070808	CAMK2A	5	149589054	149704403	483	104	0.99876	0.15896	0.643443	381	74	1.1644	0.12214	0.576669	405	80	-0.033548	0.51338	0.971213
ENSG00000164729	SLC35G3	17	33509539	33556412	211	37	0.9983	0.15907	0.643648	186	31	1.0714	0.142	0.608387	193	32	-1.363	0.91356	0.973024
ENSG00000117984	CTSD	11	1763982	1820222	263	53	0.99806	0.15912	0.643648	189	34	1.2983	0.097094	0.530405	191	35	-1.6181	0.94718	0.976652
ENSG00000114739	ACVR2B	3	38460790	38544633	230	22	0.99798	0.15914	0.643648	230	22	0.74774	0.22731	0.723427	242	24	-0.89516	0.81465	0.971213
ENSG00000172590	MRPL52	14	23264088	23314246	308	59	0.99792	0.15916	0.643648	252	44	0.35358	0.36183	0.832861	264	48	-0.44987	0.6736	0.971213
ENSG00000108474	PIGL	17	16085509	16240098	483	49	0.9977	0.15921	0.643648	416	38	0.06537	0.47394	0.874608	504	49	0.67487	0.24988	0.971213
ENSG00000069482	GAL	11	68416983	68468643	171	27	0.99767	0.15922	0.643648	132	17	1.5805	0.057	0.430373	139	18	-0.11104	0.54421	0.971213
ENSG00000111247	RAD51AP1	12	4612940	4679213	206	36	0.99743	0.15928	0.643689	165	26	0.27415	0.39198	0.846396	191	31	0.28788	0.38672	0.971213
ENSG00000121931	LRIF1	1	111479812	111541825	161	33	0.99732	0.1593	0.643689	125	23	1.4992	0.066906	0.459238	133	26	-0.72276	0.76509	0.971213
ENSG00000119411	BSPRY	9	116076812	116143513	397	55	0.99669	0.15946	0.644117	378	51	1.4049	0.080031	0.494361	389	53	-1.2948	0.90231	0.971787
ENSG00000018189	RUFY3	4	71535647	71684336	482	43	0.99642	0.15952	0.644117	458	39	1.1803	0.11895	0.571574	526	49	-0.070896	0.52826	0.971213
ENSG00000177469	PTRF	17	40544467	40610506	244	32	0.99631	0.15955	0.644117	211	25	0.64871	0.25826	0.757269	222	27	-0.85705	0.80429	0.971213
ENSG00000152253	SPC25	2	169717401	169782277	307	59	0.99594	0.15964	0.644117	286	54	1.1938	0.11628	0.565315	306	59	-0.017817	0.50711	0.971213
ENSG00000121440	PDZRN3	3	73421582	73709072	1144	157	0.99594	0.15964	0.644117	1004	135	0.75241	0.2259	0.721719	1109	153	1.53	0.06301	0.891718
ENSG00000183971	NPW	16	2034521	2080756	235	36	0.99588	0.15965	0.644117	204	28	0.47351	0.31792	0.805797	217	31	-0.88761	0.81262	0.971213
ENSG00000142632	ARHGEF19	1	16514599	16574104	277	34	0.99574	0.15969	0.644117	261	30	1.0386	0.14949	0.62213	271	32	0.54659	0.29233	0.971213
ENSG00000152582	SPEF2	5	35582900	35824713	1030	85	0.99566	0.15971	0.644117	978	98	0.72981	0.23275	0.729345	1106	89	2.4743	0.0066741	0.620291
ENSG00000079462	PAFAH1B3	19	42791185	42841952	104	24	0.99559	0.15972	0.644117	61	11	1.3686	0.085563	0.506207	58	10	-1.1921	0.8834	0.971213
ENSG00000198146	ZNF770	15	35260542	35315497	216	35	0.9951	0.15984	0.644319	203	31	1.6293	0.051627	0.415624	229	37	-0.083998	0.53347	0.971213
ENSG00000011295	TTC19	17	15867694	15942723	271	41	0.99512	0.15984	0.644319	228	31	0.34105	0.36653	0.83613	251	36	1.9036	0.028484	0.79302
ENSG00000137817	PARP6	15	72523522	72599885	195	33	0.99476	0.15993	0.644401	182	30	0.28668	0.38718	0.843849	212	35	1.2236	0.11056	0.952688
ENSG00000155760	FZD7	2	202864310	202913160	158	29	0.99464	0.15996	0.644401	146	25	0.55566	0.28922	0.782538	149	26	0.46275	0.32177	0.971213
ENSG00000007314	SCN4A	17	62005914	62101876	373	82	0.99456	0.15998	0.644401	214	46	0.50371	0.30723	0.797646	222	48	0.071141	0.47164	0.971213
ENSG00000085721	RRN3	16	15143879	15223168	172	37	0.99447	0.16	0.644401	140	26	0.2342	0.40741	0.851522	140	26	0.22037	0.41279	0.971213
ENSG00000108556	CHRNE	17	4791064	4841369	219	38	0.99375	0.16017	0.644945	214	37	0.70873	0.23925	0.734617	227	40	-0.47742	0.68347	0.971213
ENSG00000022556	NLRP2	19	55441652	55522510	535	105	0.99325	0.16029	0.645066	398	69	0.69467	0.24363	0.741149	410	72	-0.41829	0.66213	0.971213
ENSG00000163959	SLC51A	3	195908383	195970301	391	75	0.99313	0.16032	0.645066	349	63	1.4978	0.067095	0.459664	389	72	-0.48762	0.68709	0.971213
ENSG00000214655	ZSWIM8	10	75510334	75571556	72	13	0.99308	0.16033	0.645066	68	12	1.2558	0.10459	0.54539	70	12	-0.036717	0.51464	0.971213
ENSG00000159921	GNE	9	36204438	36312053	391	48	0.99305	0.16034	0.645066	362	42	0.43172	0.33297	0.816492	419	53	1.7605	0.039162	0.841948
ENSG00000171163	ZNF692	1	249134203	249188315	241	25	0.99291	0.16038	0.645086	183	15	1.6784	0.046636	0.401442	203	18	-0.078331	0.53122	0.971213
ENSG00000174485	DENND4A	15	65942954	66119631	486	39	0.99258	0.16046	0.645207	410	28	0.63083	0.26407	0.763243	443	33	0.0086446	0.49655	0.971213
ENSG00000106688	SLC1A1	9	4455427	4597469	813	151	0.9925	0.16048	0.645207	673	117	0.81121	0.20862	0.701992	732	130	-0.96956	0.83387	0.971213
ENSG00000167548	KMT2D	12	49402758	49488935	165	32	0.99216	0.16056	0.645248	151	27	0.91158	0.181	0.668743	182	35	1.401	0.080609	0.925038
ENSG00000146109	ABT1	6	26562171	26610278	175	22	0.99215	0.16056	0.645248	171	21	0.93972	0.17368	0.660319	182	23	0.99476	0.15993	0.971213
ENSG00000171401	KRT13	17	39647233	39696865	229	51	0.99182	0.16064	0.645309	180	37	1.7074	0.043877	0.388068	186	38	-0.81302	0.7919	0.971213
ENSG00000166557	TMED3	15	79568404	79685802	551	71	0.99175	0.16066	0.645309	448	51	0.44534	0.32804	0.813608	466	54	0.29117	0.38546	0.971213
ENSG00000142186	SCYL1	11	65257537	65316182	89	28	0.99132	0.16076	0.645309	80	24	1.5931	0.055574	0.426136	91	28	-1.6633	0.95188	0.977671
ENSG00000140993	TIGD7	16	3338808	3390439	196	40	0.99117	0.1608	0.645309	154	27	-0.0077235	0.50308	0.884374	161	29	3.5016	0.00023124	0.247922
ENSG00000040199	PHLPP2	16	71668827	71792798	355	37	0.99111	0.16081	0.645309	339	34	1.3076	0.095508	0.530205	339	34	-1.8563	0.96829	0.982567
ENSG00000144354	CDCA7	2	174184561	174243718	243	49	0.99113	0.16081	0.645309	201	38	1.8047	0.035564	0.354409	225	42	1.0349	0.15037	0.971213
ENSG00000093183	SEC22C	3	42579459	42677572	277	30	0.9911	0.16082	0.645309	261	26	0.61293	0.26996	0.76836	283	31	-0.45484	0.67539	0.971213
ENSG00000188984	AADACL3	1	12741118	12798726	275	54	0.99059	0.16094	0.64553	211	37	0.51363	0.30376	0.793524	237	43	1.792	0.03657	0.828158
ENSG00000198515	CNGA1	4	47927994	48053646	481	46	0.9903	0.16101	0.64553	460	42	0.77416	0.21942	0.716013	509	50	-0.9059	0.81751	0.971213
ENSG00000142794	NBPF3	1	21731583	21821393	473	56	0.99015	0.16105	0.64553	410	45	0.9513	0.17073	0.656651	430	49	0.69389	0.24388	0.971213
ENSG00000227868	C1orf234	1	23327327	23377343	116	20	0.99014	0.16105	0.64553	98	16	2.0197	0.021706	0.284556	112	19	1.4272	0.076767	0.921233
ENSG00000107897	ACBD5	10	27474143	27566068	646	46	0.99017	0.16105	0.64553	628	44	0.71547	0.23716	0.732412	632	44	-0.80166	0.78863	0.971213
ENSG00000276547	PCDHGB5	5	140742695	140902546	419	54	0.98996	0.1611	0.64559	409	52	1.5746	0.057673	0.432065	463	62	-0.81993	0.79387	0.971213
ENSG00000261934	PCDHGA9	5	140747520	140902546	411	53	0.98943	0.16123	0.64573	401	51	1.5787	0.057208	0.430884	452	60	-0.82176	0.79439	0.971213
ENSG00000249709	ZNF564	19	12626184	12726789	395	64	0.989	0.16133	0.64573	304	44	1.0897	0.13793	0.606291	320	47	0.47983	0.31567	0.971213
ENSG00000214941	ZSWIM7	17	15869874	15938006	241	36	0.98873	0.1614	0.64573	207	29	0.3587	0.35991	0.832203	229	33	1.9754	0.024112	0.772167
ENSG00000198231	DDX42	17	61816549	61906677	293	29	0.98857	0.16144	0.64573	279	26	0.85779	0.1955	0.686168	295	29	-0.9173	0.82051	0.971213
ENSG00000140265	ZSCAN29	15	43640370	43698226	154	19	0.98823	0.16152	0.64573	124	13	-0.069454	0.52769	0.891327	133	15	2.1319	0.016509	0.740747
ENSG00000116701	NCF2	1	183514697	183595056	338	43	0.98805	0.16156	0.64573	288	32	1.2254	0.11022	0.553743	300	35	0.6445	0.25962	0.971213
ENSG00000166454	ATMIN	16	81034458	81090955	311	36	0.98808	0.16156	0.64573	270	29	0.93506	0.17488	0.661428	292	32	0.27434	0.39191	0.971213
ENSG00000141429	GALNT1	18	33172400	33301798	531	43	0.98805	0.16156	0.64573	436	30	0.035025	0.48603	0.877959	469	34	2.1899	0.014264	0.717202
ENSG00000241878	PISD	22	32004477	32093550	386	42	0.98779	0.16163	0.64573	343	36	1.5261	0.063491	0.448672	443	48	-0.20971	0.58305	0.971213
ENSG00000089486	CDIP1	16	4550676	4623816	296	41	0.98775	0.16164	0.64573	199	25	-0.076141	0.53035	0.891888	241	32	-0.58052	0.71922	0.971213
ENSG00000148848	ADAM12	10	127690960	128112127	2187	262	0.9876	0.16167	0.64573	1878	239	1.0251	0.15265	0.627879	2034	232	-0.13408	0.55333	0.971213
ENSG00000189430	NCR1	19	55382504	55434454	469	79	0.98762	0.16167	0.64573	396	60	0.61992	0.26765	0.76567	405	62	-1.0855	0.86116	0.971213
ENSG00000186517	ARHGAP30	1	161006731	161074760	186	42	0.98752	0.16169	0.64573	153	31	0.10483	0.45826	0.871262	162	33	-0.073645	0.52935	0.971213
ENSG00000152683	SLC30A6	2	32355910	32459181	324	42	0.98753	0.16169	0.64573	254	27	0.66465	0.25314	0.750136	277	30	-0.088733	0.53535	0.971213
ENSG00000032742	IFT88	13	21105585	21275576	634	65	0.98726	0.16176	0.64573	539	51	1.1947	0.11609	0.564998	607	60	-0.52242	0.69931	0.971213
ENSG00000185924	RTN4RL1	17	1827971	1963178	689	135	0.98724	0.16176	0.64573	572	102	1.5677	0.058477	0.436163	622	112	-0.85195	0.80288	0.971213
ENSG00000002745	WNT16	7	120930421	120991158	228	38	0.98726	0.16176	0.64573	222	36	0.75023	0.22656	0.722506	238	40	-0.013547	0.5054	0.971213
ENSG00000114251	WNT5A	3	55489743	55556670	208	52	0.98702	0.16182	0.64573	154	34	1.7816	0.03741	0.361659	161	36	-1.4268	0.92318	0.97355
ENSG00000133937	GSC	14	95224560	95271499	204	68	0.98662	0.16192	0.64573	159	50	0.15748	0.43743	0.863034	168	52	0.27608	0.39125	0.971213
ENSG00000176261	ZBTB8OS	1	33076421	33151565	294	21	0.98647	0.16195	0.64573	236	16	0.45469	0.32466	0.811186	256	19	0.64142	0.26062	0.971213
ENSG00000186300	ZNF555	19	2806433	2870472	351	52	0.9864	0.16197	0.64573	311	43	0.58688	0.27864	0.774466	341	49	2.35	0.0093878	0.670205
ENSG00000165060	FXN	9	71615479	71725094	523	62	0.98639	0.16197	0.64573	465	51	0.10651	0.45759	0.871156	477	53	0.22431	0.41126	0.971213
ENSG00000108506	INTS2	17	59932728	60040377	272	42	0.98631	0.16199	0.64573	218	29	0.88774	0.18734	0.677304	223	30	-1.0329	0.84917	0.971213
ENSG00000048540	LMO3	12	16691306	16796148	209	63	0.98628	0.162	0.64573	142	41	0.79425	0.21353	0.707784	150	45	1.1343	0.12834	0.971213
ENSG00000162849	KIF26B	1	245283287	245876428	3268	385	0.98623	0.16201	0.64573	2816	363	0.87364	0.19116	0.681655	3026	355	-1.4436	0.92557	0.97355
ENSG00000121406	ZNF549	19	58003693	58062244	305	17	0.98571	0.16214	0.646109	268	12	0.92664	0.17706	0.664172	291	15	-0.60835	0.72852	0.971213
ENSG00000133112	TPT1	13	45901005	45950505	208	31	0.98476	0.16237	0.646825	190	26	1.4817	0.069216	0.464372	200	28	0.57943	0.28115	0.971213
ENSG00000163156	SCNM1	1	151103482	151152773	133	35	0.98458	0.16241	0.646825	121	31	1.1403	0.12709	0.584176	136	35	-0.6508	0.74241	0.971213
ENSG00000163156	SCNM1	1	151103482	151152773	133	35	0.98458	0.16241	0.646825	121	31	1.1403	0.12709	0.584176	157	38	-0.91368	0.81956	0.971213
ENSG00000138030	KHK	2	27274611	27333619	133	25	0.98444	0.16245	0.646825	105	17	0.9983	0.15907	0.63916	127	22	0.029987	0.48804	0.971213
ENSG00000107833	NPM3	10	103531082	103578170	67	18	0.98438	0.16246	0.646825	57	14	0.97499	0.16478	0.647319	76	19	-0.60682	0.72801	0.971213
ENSG00000181350	LRRC75A	17	16335319	16430505	458	81	0.98399	0.16256	0.647024	327	49	1.4505	0.073453	0.476823	349	53	0.44288	0.32893	0.971213
ENSG00000213221	DNLZ	9	139246352	139303111	273	35	0.98392	0.16258	0.647024	237	27	0.93732	0.1743	0.660319	260	31	-1.3879	0.91742	0.973133
ENSG00000239305	RNF103	2	86820516	86886000	230	47	0.98322	0.16275	0.647261	193	36	1.0864	0.13865	0.606389	218	42	0.45808	0.32345	0.971213
ENSG00000168481	LGI3	8	21994343	22049344	269	78	0.9832	0.16275	0.647261	180	45	0.32616	0.37215	0.83901	187	48	0.5415	0.29408	0.971213
ENSG00000182545	RNASE10	14	20938696	20989314	293	78	0.98313	0.16277	0.647261	238	58	0.57285	0.28337	0.777723	246	59	0.26378	0.39597	0.971213
ENSG00000152217	SETBP1	18	42223849	42658475	1252	178	0.98312	0.16278	0.647261	1000	158	1.3565	0.08747	0.512128	1034	138	-0.11299	0.54498	0.971213
ENSG00000090060	PAPOLA	14	96933713	97043453	335	53	0.98287	0.16284	0.64736	246	34	0.92887	0.17648	0.663604	238	32	1.7291	0.041894	0.848205
ENSG00000242028	HYPK	15	44057619	44104787	103	19	0.98253	0.16292	0.647539	75	11	0.1892	0.42497	0.859673	87	14	2.2001	0.013898	0.717202
ENSG00000113578	FGF1	5	141961743	142112635	779	156	0.98183	0.16309	0.647849	584	108	0.55834	0.28831	0.782387	605	112	0.5211	0.30115	0.971213
ENSG00000160445	ZER1	9	131482065	131569220	229	37	0.98162	0.16314	0.647849	204	31	1.4826	0.069095	0.463843	220	33	-1.9523	0.97455	0.984436
ENSG00000180934	OR56A1	11	6037901	6083971	164	36	0.9816	0.16315	0.647849	139	27	0.34929	0.36343	0.833783	155	32	0.30135	0.38157	0.971213
ENSG00000177468	OLIG3	6	137803336	137850531	273	56	0.98157	0.16316	0.647849	236	47	0.56207	0.28703	0.780844	242	48	0.12879	0.44876	0.971213
ENSG00000099617	EFNA2	19	1251153	1311430	142	63	0.98139	0.1632	0.647849	75	33	0.34535	0.36492	0.834731	74	33	1.0115	0.15589	0.971213
ENSG00000138614	VWA9	15	65861095	65938627	175	17	0.98122	0.16324	0.647849	157	13	0.96088	0.16831	0.652201	196	20	-1.1047	0.86536	0.971213
ENSG00000198892	SHISA4	1	201822797	201871715	125	30	0.98097	0.1633	0.647849	104	24	1.1931	0.11642	0.565315	152	24	-0.95983	0.83143	0.971213
ENSG00000175471	MCTP1	5	94028280	94655279	2152	250	0.9809	0.16332	0.647849	1800	211	0.58228	0.28019	0.775608	1911	229	1.4179	0.078107	0.921973
ENSG00000127125	PPCS	1	42886968	42949088	229	27	0.9806	0.16339	0.647849	199	20	1.2476	0.10608	0.547529	218	24	-1.2481	0.89401	0.971213
ENSG00000166225	FRS2	12	69829129	69983573	662	82	0.98054	0.16341	0.647849	459	47	1.7002	0.044544	0.391898	502	53	0.93128	0.17586	0.971213
ENSG00000204640	NMS	2	101051944	101109742	393	24	0.98051	0.16342	0.647849	379	22	0.15138	0.43984	0.863693	386	23	1.6284	0.051716	0.875733
ENSG00000174652	ZNF266	19	9513102	9581254	384	32	0.98037	0.16345	0.647849	346	26	0.77176	0.22013	0.716013	357	28	-0.23879	0.59436	0.971213
ENSG00000158286	RNF207	1	6231189	6291359	283	55	0.98034	0.16346	0.647849	189	31	0.65984	0.25468	0.752127	206	35	-0.4472	0.67263	0.971213
ENSG00000001626	CFTR	7	117085017	117318719	627	71	0.97999	0.16355	0.647849	457	47	-0.79936	0.78796	0.933628	533	54	0.13379	0.44678	0.971213
ENSG00000120686	UFM1	13	38888942	38947143	228	22	0.97993	0.16356	0.647849	213	20	1.1894	0.11714	0.567018	260	28	0.056833	0.47734	0.971213
ENSG00000064490	RFXANK	19	19268008	19322678	232	30	0.97992	0.16356	0.647849	217	26	0.99437	0.16002	0.640346	249	33	-0.027284	0.51088	0.971213
ENSG00000197299	BLM	15	91225579	91368686	645	85	0.97943	0.16368	0.648185	442	46	1.5915	0.055748	0.427046	466	51	-0.78729	0.78444	0.971213
ENSG00000196150	ZNF250	8	146092336	146162453	251	55	0.97921	0.16374	0.648284	189	38	1.3981	0.081037	0.49616	219	45	0.60031	0.27415	0.971213
ENSG00000162761	LMX1A	1	165161104	165360952	950	163	0.97899	0.16379	0.648343	846	140	1.0865	0.13862	0.606389	870	144	1.3734	0.08481	0.926387
ENSG00000162377	COA7	1	53142014	53199038	278	37	0.97872	0.16386	0.648481	229	26	0.88425	0.18828	0.678898	256	31	-0.60549	0.72757	0.971213
ENSG00000013375	PGM3	6	83864592	83938655	207	43	0.97835	0.16395	0.648652	185	36	1.3777	0.084148	0.503331	209	42	0.071353	0.47156	0.971213
ENSG00000131061	ZNF341	20	32284566	32390075	378	60	0.97818	0.16399	0.648652	306	47	1.5148	0.064911	0.453491	323	50	-0.2354	0.59305	0.971213
ENSG00000065665	SEC61A2	10	12136640	12221957	366	51	0.97787	0.16407	0.648652	279	34	1.3771	0.084245	0.503584	291	36	-0.0090348	0.5036	0.971213
ENSG00000163491	NEK10	3	27247097	27445912	915	69	0.97741	0.16418	0.648652	809	56	0.79649	0.21287	0.706857	820	57	-0.21414	0.58478	0.971213
ENSG00000101421	CHMP4B	20	32364110	32452173	224	45	0.97733	0.1642	0.648652	198	38	1.4099	0.079282	0.492784	208	41	0.27271	0.39254	0.971213
ENSG00000204388	HSPA1B	6	31754964	31808032	156	40	0.97727	0.16422	0.648652	156	40	0.9716	0.16562	0.647911	163	42	0.52529	0.29969	0.971213
ENSG00000205084	TMEM231	16	75562015	75625184	240	33	0.9772	0.16424	0.648652	226	30	-0.025659	0.51024	0.886077	277	36	0.95787	0.16906	0.971213
ENSG00000109881	CCDC34	11	27350061	27419795	260	45	0.97714	0.16425	0.648652	229	38	0.56305	0.2867	0.780528	254	44	0.071762	0.4714	0.971213
ENSG00000167766	ZNF83	19	53105617	53228834	951	130	0.9771	0.16426	0.648652	807	103	1.3091	0.095248	0.530205	838	109	0.22011	0.41289	0.971213
ENSG00000131771	PPP1R1B	17	37748177	37802878	147	26	0.97701	0.16428	0.648652	133	22	0.18016	0.42851	0.860249	162	28	1.2736	0.1014	0.935449
ENSG00000156735	BAG4	8	37999106	38080819	183	30	0.97699	0.16429	0.648652	117	14	1.3921	0.081942	0.496918	122	15	-0.047993	0.51914	0.971213
ENSG00000105429	MEGF8	19	42794730	42892921	241	30	0.9767	0.16436	0.64869	170	16	1.0529	0.1462	0.61735	173	16	-0.84164	0.80001	0.971213
ENSG00000137266	SLC22A23	6	3259207	3491954	1303	163	0.97667	0.16437	0.64869	1158	135	0.83981	0.20051	0.693092	1268	152	-0.44209	0.67079	0.971213
ENSG00000115380	EFEMP1	2	56083097	56186298	458	72	0.97647	0.16442	0.648749	442	68	1.3345	0.091026	0.521284	472	73	0.48379	0.31427	0.971213
ENSG00000168101	NUDT16L1	16	4708526	4755860	275	33	0.97578	0.16459	0.649161	205	19	1.0778	0.14057	0.607847	219	22	0.14366	0.44289	0.971213
ENSG00000033030	ZCCHC8	12	122946146	123020543	277	47	0.97568	0.16461	0.649161	238	38	1.2328	0.10883	0.552487	247	40	-0.068745	0.5274	0.971213
ENSG00000089639	GMIP	19	19730285	19789457	226	51	0.97559	0.16463	0.649161	134	25	0.88954	0.18686	0.676935	133	25	0.44015	0.32991	0.971213
ENSG00000145545	SRD5A1	5	6598500	6679675	439	58	0.97458	0.16488	0.650008	382	48	0.31756	0.37541	0.840369	400	51	0.51449	0.30346	0.971213
ENSG00000080802	CNOT4	7	135036547	135229875	693	75	0.97428	0.16496	0.650043	545	53	1.7306	0.041763	0.382026	567	52	-0.10059	0.54006	0.971213
ENSG00000102786	INTS6	13	51917678	52062275	406	58	0.97425	0.16497	0.650043	303	36	1.0363	0.15002	0.622903	321	40	-0.040982	0.51635	0.971213
ENSG00000126261	UBA2	19	34884264	34970798	242	41	0.97408	0.16501	0.650043	193	28	0.37412	0.35416	0.830465	194	28	-0.33079	0.6296	0.971213
ENSG00000172586	CHCHD1	10	75506808	75553406	60	12	0.97398	0.16503	0.650043	56	10	1.2479	0.10603	0.547475	60	11	0.012385	0.49506	0.971213
ENSG00000105849	TWISTNB	7	19725085	19783660	308	42	0.97363	0.16512	0.650259	280	36	1.0505	0.14675	0.618384	291	37	-0.89472	0.81453	0.971213
ENSG00000008130	NADK	1	1672671	1746508	218	36	0.9733	0.1652	0.650415	113	23	1.4481	0.073797	0.477374	125	26	-0.012279	0.5049	0.971213
ENSG00000187908	DMBT1	10	124285181	124413252	739	66	0.97319	0.16523	0.650415	631	50	1.5014	0.066621	0.45851	722	63	-0.32195	0.62625	0.971213
ENSG00000176749	CDK5R1	17	30779105	30828271	86	22	0.97271	0.16535	0.650529	76	18	1.1397	0.1272	0.584229	84	21	-0.039027	0.51557	0.971213
ENSG00000189319	FAM53B	10	126297861	126467930	533	72	0.97267	0.16536	0.650529	457	58	-0.0084847	0.50338	0.884817	467	60	0.93555	0.17475	0.971213
ENSG00000166478	ZNF143	11	9447512	9560071	452	59	0.97263	0.16537	0.650529	369	43	1.4253	0.077036	0.486706	397	48	0.18295	0.42742	0.971213
ENSG00000181061	HIGD1A	3	42814400	42881027	208	41	0.97252	0.1654	0.650529	155	30	1.1658	0.12186	0.575943	177	34	-1.1256	0.86983	0.971213
ENSG00000205710	C17orf107	17	4767948	4816227	206	31	0.97203	0.16552	0.650742	201	30	0.76135	0.22322	0.719325	215	33	-0.90757	0.81795	0.971213
ENSG00000009780	FAM76A	1	28017490	28099426	270	24	0.97193	0.16554	0.650742	236	18	0.15152	0.43978	0.863693	244	19	0.99248	0.16048	0.971213
ENSG00000143033	MTF2	1	93509792	93614638	313	50	0.97185	0.16556	0.650742	301	47	0.91095	0.18116	0.668743	308	49	-0.84328	0.80046	0.971213
ENSG00000166326	TRIM44	11	35649353	35840930	489	85	0.9715	0.16565	0.650777	360	59	0.076845	0.46937	0.873941	442	67	0.57495	0.28266	0.971213
ENSG00000173801	JUP	17	39900859	39977964	317	71	0.97149	0.16565	0.650777	243	48	0.74541	0.22801	0.724039	247	49	0.88267	0.18871	0.971213
ENSG00000100813	ACIN1	14	23517773	23599823	368	79	0.97129	0.1657	0.650777	272	53	1.7252	0.042243	0.383182	293	58	-0.86572	0.80668	0.971213
ENSG00000100426	ZBED4	22	50212497	50293726	393	34	0.97125	0.16571	0.650777	375	31	1.3821	0.083463	0.500696	394	34	1.5666	0.058609	0.875733
ENSG00000145029	NICN1	3	49449766	49501777	107	20	0.9711	0.16575	0.650795	81	13	0.73318	0.23172	0.728161	89	16	-0.67468	0.75006	0.971213
ENSG00000112290	WASF1	6	110411022	110536219	448	40	0.97055	0.16589	0.651206	404	34	1.53	0.063007	0.447162	416	35	-0.32939	0.62907	0.971213
ENSG00000161849	KRT84	12	52761596	52814417	339	42	0.9701	0.166	0.651301	315	37	0.070945	0.47172	0.874107	328	39	1.9837	0.023646	0.769549
ENSG00000145675	PIK3R1	5	67476584	67607649	490	99	0.97009	0.166	0.651301	403	76	0.67055	0.25125	0.747899	416	78	1.3021	0.096448	0.935449
ENSG00000050130	JKAMP	14	59916161	59982081	291	26	0.97	0.16602	0.651301	275	25	1.1176	0.13187	0.594214	313	31	-1.8237	0.9659	0.981781
ENSG00000160298	C21orf58	21	47710344	47778813	306	42	0.96961	0.16612	0.651336	290	38	1.1782	0.11936	0.572166	303	41	-1.5913	0.94423	0.976049
ENSG00000198722	UNC13B	9	35126976	35415334	767	77	0.96962	0.16612	0.651336	735	73	0.85735	0.19562	0.686328	774	78	-0.35191	0.63755	0.971213
ENSG00000143196	DPT	1	168654695	168733442	542	78	0.96951	0.16615	0.651336	496	67	0.79902	0.21214	0.706459	515	71	-0.064871	0.52586	0.971213
ENSG00000132359	RAP1GAP2	17	2624050	2951035	1866	342	0.96941	0.16617	0.651336	1515	270	0.41255	0.33997	0.822491	1602	292	1.9017	0.028605	0.79302
ENSG00000128965	CHAC1	15	41210636	41258717	167	32	0.9692	0.16622	0.651393	151	28	1.1886	0.1173	0.567494	174	34	-1.4956	0.93263	0.975041
ENSG00000165914	TTC7B	14	90996932	91317823	1544	207	0.9686	0.16637	0.65172	1258	161	1.088	0.13829	0.606291	1290	163	-0.43316	0.66755	0.971213
ENSG00000205707	LYRM5	12	25313150	25367949	235	37	0.96846	0.16641	0.65172	221	33	0.04898	0.48047	0.877035	221	33	1.5517	0.060369	0.882507
ENSG00000157782	CABP1	12	121043422	121115129	349	68	0.96846	0.16641	0.65172	284	50	1.2225	0.11076	0.554643	305	55	-1.1673	0.87846	0.971213
ENSG00000157429	ZNF19	16	71497976	71633992	400	63	0.96824	0.16646	0.65172	345	51	1.243	0.10694	0.548943	342	50	-2.3183	0.98978	0.991125
ENSG00000081154	PCNP	3	101257997	101323281	244	39	0.96815	0.16648	0.65172	198	27	1.4926	0.06777	0.460229	227	33	-0.53987	0.70536	0.971213
ENSG00000146049	KAAG1	6	24322131	24368512	188	36	0.96796	0.16653	0.651777	172	32	0.72204	0.23513	0.730621	176	33	0.67854	0.24871	0.971213
ENSG00000145147	SLIT2	4	20219566	20632184	1549	258	0.9676	0.16662	0.651991	1230	195	1.1624	0.12254	0.576937	1301	200	0.85828	0.19537	0.971213
ENSG00000158435	CNOT11	2	101834345	101896778	230	31	0.96709	0.16675	0.652362	110	22	-0.94062	0.82655	0.940329	185	17	1.2658	0.10279	0.939887
ENSG00000160285	LSS	21	47598360	47683738	358	46	0.96592	0.16704	0.653351	347	43	1.0718	0.14191	0.608387	367	47	0.20834	0.41748	0.971213
ENSG00000134825	TMEM258	11	61546602	61595085	70	11	0.96574	0.16709	0.653351	68	10	0.52029	0.30143	0.790497	75	13	0.38455	0.35029	0.971213
ENSG00000173421	CCDC36	3	49200861	49305636	169	24	0.96563	0.16712	0.653351	151	19	0.3445	0.36524	0.835024	145	18	-0.081377	0.53243	0.971213
ENSG00000186532	SMYD4	17	1672829	1768175	451	53	0.96542	0.16717	0.653351	403	44	0.63622	0.26232	0.761496	471	54	-0.55871	0.71182	0.971213
ENSG00000255223	OR5M11	11	56299816	56345733	248	23	0.96537	0.16718	0.653351	236	21	0.70434	0.24061	0.736216	238	21	-0.16257	0.56457	0.971213
ENSG00000108219	TSPAN14	10	82179038	82292394	486	63	0.96418	0.16748	0.654325	436	53	1.3076	0.095496	0.530205	499	65	0.10639	0.45764	0.971213
ENSG00000258083	OR9A4	7	141583676	141629620	210	29	0.96407	0.1675	0.654325	154	21	1.6745	0.047012	0.403401	178	25	-0.9275	0.82317	0.971213
ENSG00000168843	FSTL5	4	162295044	163120186	3860	286	0.96395	0.16754	0.654342	3245	222	0.76463	0.22225	0.7187	3408	239	-0.60182	0.72635	0.971213
ENSG00000172081	MOB3A	19	2061031	2131501	355	58	0.96371	0.1676	0.654438	209	33	1.5307	0.062923	0.446889	220	36	-0.22835	0.59031	0.971213
ENSG00000255837	TAS2R20	12	11138561	11185474	319	19	0.9631	0.16775	0.654786	294	15	0.76208	0.22301	0.719026	298	16	-0.65395	0.74343	0.971213
ENSG00000198026	ZNF335	20	44567292	44636560	238	49	0.96305	0.16776	0.654786	227	45	1.2353	0.10836	0.551367	256	53	0.48836	0.31265	0.971213
ENSG00000198842	DUSP27	1	167028314	167108402	343	63	0.96287	0.16781	0.654838	285	47	0.70051	0.24181	0.737652	313	54	-1.1685	0.8787	0.971213
ENSG00000151445	VIPAS39	14	77883018	77958983	317	39	0.96267	0.16786	0.654838	288	34	1.2963	0.097436	0.531084	319	39	-1.244	0.89325	0.971213
ENSG00000166073	GPR176	15	40081223	40248093	617	122	0.96256	0.16788	0.654838	422	75	1.0729	0.14165	0.608079	483	85	-0.65902	0.74506	0.971213
ENSG00000172850	LSM2	6	31755169	31809761	159	40	0.96195	0.16804	0.655264	159	40	0.95008	0.17104	0.657027	166	42	0.47754	0.31649	0.971213
ENSG00000170448	NFXL1	4	47839250	47951684	379	37	0.96186	0.16806	0.655264	353	32	0.74179	0.22911	0.724946	370	35	-1.5631	0.94098	0.975597
ENSG00000171159	C9orf16	9	130887539	130936207	263	49	0.96172	0.1681	0.655281	186	31	0.91602	0.17983	0.667407	192	33	0.36235	0.35855	0.971213
ENSG00000177352	CCDC71	3	49189968	49238785	80	14	0.96134	0.16819	0.655339	70	11	0.33249	0.36976	0.837883	71	11	0.45121	0.32592	0.971213
ENSG00000198839	ZNF277	7	111811643	111993989	689	69	0.96109	0.16825	0.655339	581	53	0.79239	0.21407	0.708236	659	64	1.1981	0.11544	0.954122
ENSG00000162896	PIGR	1	207091867	207154814	202	31	0.96078	0.16833	0.655339	187	27	1.6289	0.051668	0.415668	197	29	0.56353	0.28654	0.971213
ENSG00000170954	ZNF415	19	53601132	53671173	355	70	0.96065	0.16836	0.655339	280	50	1.002	0.15818	0.637809	298	54	0.89959	0.18417	0.971213
ENSG00000163106	HPGDS	4	95209707	95299027	386	34	0.96064	0.16837	0.655339	371	31	1.6586	0.0486	0.408845	447	41	-0.60478	0.72734	0.971213
ENSG00000163239	TDRD10	1	154439695	154530624	298	28	0.96046	0.16841	0.655339	261	24	0.92903	0.17644	0.663604	283	27	-0.32089	0.62585	0.971213
ENSG00000035928	RFC1	4	39279069	39403001	357	41	0.96046	0.16841	0.655339	267	27	0.94874	0.17138	0.657504	288	31	-1.0406	0.85096	0.971213
ENSG00000173171	MTX1	1	155143490	155193625	85	22	0.96031	0.16845	0.655339	73	17	1.0193	0.15404	0.63092	74	17	-0.10448	0.54161	0.971213
ENSG00000140718	FTO	16	53702875	54158379	1924	243	0.96032	0.16845	0.655339	1728	208	1.4852	0.068739	0.462858	1858	225	1.8115	0.035033	0.826393
ENSG00000137700	SLC37A4	11	118885061	118936616	205	44	0.96025	0.16847	0.655339	189	41	1.5297	0.063049	0.447267	210	44	0.19234	0.42374	0.971213
ENSG00000022840	RNF10	12	120937132	121025397	404	44	0.95981	0.16858	0.65549	355	36	0.86305	0.19406	0.684112	373	39	0.17135	0.43198	0.971213
ENSG00000120925	RNF170	8	42694780	42786866	207	31	0.95979	0.16858	0.65549	162	21	1.19	0.11703	0.566634	176	22	-0.32255	0.62648	0.971213
ENSG00000177239	MAN1B1	9	139946379	140013639	264	44	0.95961	0.16863	0.655546	234	36	0.79386	0.21364	0.708021	252	41	-0.64729	0.74128	0.971213
ENSG00000196711	FAM150A	8	53436597	53513021	225	36	0.95935	0.16869	0.655642	188	27	0.53732	0.29552	0.787607	200	29	-0.0025069	0.501	0.971213
ENSG00000196141	SPATS2L	2	201135604	201356986	678	97	0.9585	0.16891	0.656298	611	84	1.138	0.12755	0.585123	646	91	1.0707	0.14216	0.971213
ENSG00000151292	CSNK1G3	5	122812793	122962739	358	41	0.95839	0.16893	0.656298	305	30	0.59964	0.27437	0.771584	353	37	-0.91521	0.81996	0.971213
ENSG00000276293	PIP4K2B	17	36911944	36991218	313	52	0.95768	0.16911	0.65655	278	44	1.6904	0.045474	0.395599	306	49	-1.81	0.96486	0.981211
ENSG00000103978	TMEM87A	15	42492726	42600797	400	33	0.95766	0.16912	0.65655	360	27	0.59126	0.27717	0.773414	461	39	-0.63154	0.73615	0.971213
ENSG00000197584	KCNMB2	3	178219086	178572217	1549	127	0.95758	0.16914	0.65655	1284	94	0.74079	0.22941	0.724946	1349	100	-1.6979	0.95524	0.978275
ENSG00000127903	ZNF835	19	57163729	57218151	346	70	0.9567	0.16936	0.65655	298	57	0.97103	0.16577	0.647911	316	61	-1.1443	0.87376	0.971213
ENSG00000125869	LAMP5	20	9460005	9521171	280	56	0.95658	0.16939	0.65655	247	46	1.1388	0.12739	0.58468	282	54	-0.68931	0.75468	0.971213
ENSG00000198732	SMOC1	14	70311105	70509083	965	157	0.95647	0.16942	0.65655	834	130	1.8566	0.031686	0.338015	900	143	1.1171	0.13198	0.971213
ENSG00000147996	CBWD5	9	70821839	70924932	1	1	0.95638	0.16944	0.65655	1	1	1.461	0.072008	0.471765	1	1	1.1979	0.11548	0.954122
ENSG00000187559	FOXD4L3	9	70882783	70930000	1	1	0.95638	0.16944	0.65655	1	1	1.461	0.072008	0.471765	1	1	1.1979	0.11548	0.954122
ENSG00000125144	MT1G	16	56690653	56736977	247	56	0.95626	0.16947	0.65655	217	46	1.6396	0.05054	0.412873	241	53	0.47859	0.31611	0.971213
ENSG00000006607	FARP2	2	242260664	242444256	714	74	0.95627	0.16947	0.65655	691	70	1.1971	0.11564	0.563906	709	73	-0.22437	0.58877	0.971213
ENSG00000279116	OR8D2	11	124179158	124225093	225	27	0.95607	0.16952	0.65655	223	27	1.7457	0.040432	0.375328	238	29	0.43396	0.33216	0.971213
ENSG00000166033	HTRA1	10	124186041	124284424	464	82	0.956	0.16954	0.65655	359	56	1.0057	0.15727	0.636335	369	58	-0.69621	0.75685	0.971213
ENSG00000060491	OGFR	20	61401156	61455352	329	82	0.9559	0.16956	0.65655	290	69	0.25353	0.39993	0.84778	296	72	1.7294	0.04187	0.848205
ENSG00000204536	CCHCR1	6	31100216	31161015	707	68	0.95577	0.16959	0.65655	707	68	0.48019	0.31555	0.803785	721	70	-0.23477	0.59281	0.971213
ENSG00000197446	CYP2F1	19	41585312	41644286	411	55	0.95573	0.1696	0.65655	353	43	1.1059	0.13439	0.598981	360	44	0.4973	0.30949	0.971213
ENSG00000124493	GRM4	6	33979623	34158399	993	126	0.95558	0.16964	0.65655	953	119	0.41379	0.33951	0.822003	1013	105	0.52999	0.29806	0.971213
ENSG00000165209	STRBP	9	125868338	126065855	432	69	0.95541	0.16969	0.65655	371	59	0.97828	0.16397	0.646856	417	63	0.14052	0.44412	0.971213
ENSG00000117115	PADI2	1	17383256	17480948	569	64	0.95493	0.16981	0.65655	501	52	0.90088	0.18383	0.673166	507	53	-0.40989	0.65906	0.971213
ENSG00000225830	ERCC6	10	50652526	50782169	447	55	0.95494	0.16981	0.65655	395	45	0.95411	0.17001	0.655524	456	53	-0.67634	0.75059	0.971213
ENSG00000180305	WFDC10A	20	44223385	44269831	269	30	0.95471	0.16986	0.65655	243	25	0.57637	0.28218	0.776838	259	28	2.1258	0.016761	0.741657
ENSG00000145850	TIMD4	5	156336293	156425266	330	53	0.95473	0.16986	0.65655	302	46	1.119	0.13156	0.594197	330	52	-1.0025	0.84195	0.971213
ENSG00000188886	ASTL	2	96779589	96839175	110	27	0.95465	0.16988	0.65655	88	18	1.2951	0.097645	0.53128	88	18	0.5299	0.29809	0.971213
ENSG00000066379	ZNRD1	6	29994017	30042686	350	28	0.95462	0.16988	0.65655	350	28	1.4831	0.069024	0.463843	359	29	0.18037	0.42843	0.971213
ENSG00000184160	ADRA2C	4	3733296	3780253	285	72	0.95456	0.1699	0.65655	248	62	0.93693	0.1744	0.660562	275	69	0.51187	0.30437	0.971213
ENSG00000171320	ESCO2	8	27597057	27680141	388	27	0.95447	0.16992	0.65655	352	22	1.2159	0.112	0.557465	399	27	-0.19359	0.57675	0.971213
ENSG00000149926	FAM57B	16	30025748	30099338	173	32	0.95432	0.16996	0.656567	120	17	0.69793	0.24261	0.739144	126	19	-1.3665	0.91411	0.973048
ENSG00000183876	ARSI	5	149665909	149717525	205	56	0.95379	0.1701	0.65697	132	29	1.9419	0.026072	0.307904	139	32	-0.29922	0.61762	0.971213
ENSG00000137822	TUBGCP4	15	43628257	43708258	231	22	0.95343	0.17019	0.657137	186	15	-0.26668	0.60514	0.906824	191	16	2.1614	0.015332	0.726122
ENSG00000188549	C15orf52	15	40613653	40668168	193	46	0.95324	0.17023	0.657137	181	42	0.94493	0.17235	0.658281	194	46	-1.4382	0.92481	0.97355
ENSG00000212807	OR2A42	7	143918876	143971126	35	16	0.95317	0.17025	0.657137	19	9	0.71279	0.23799	0.733447	18	9	-0.57503	0.71736	0.971213
ENSG00000116329	OPRD1	1	29103654	29200208	398	60	0.95296	0.17031	0.657149	375	54	0.94935	0.17122	0.657027	410	62	-0.43669	0.66883	0.971213
ENSG00000184254	ALDH1A3	15	101384897	101466831	386	77	0.95277	0.17035	0.657149	308	57	-0.45715	0.67622	0.918823	338	64	0.70945	0.23902	0.971213
ENSG00000159450	TCHH	1	152068793	152122930	52	21	0.95274	0.17036	0.657149	43	16	0.57406	0.28296	0.777723	49	17	-0.32957	0.62914	0.971213
ENSG00000127249	ATP13A4	3	193109866	193307810	788	122	0.95212	0.17052	0.657628	602	83	1.716	0.043078	0.38563	616	86	1.0226	0.15326	0.971213
ENSG00000186329	TMEM212	3	171526139	171587108	244	55	0.95179	0.1706	0.65764	200	42	0.84794	0.19824	0.690114	210	44	-0.81382	0.79212	0.971213
ENSG00000197943	PLCG2	16	81777899	82006290	1826	243	0.95178	0.17061	0.65764	1483	190	0.4041	0.34307	0.824399	1563	205	1.1379	0.12759	0.971213
ENSG00000186469	GNG2	14	52292022	52446518	843	123	0.95168	0.17063	0.65764	784	112	0.87156	0.19173	0.68185	838	122	0.50934	0.30526	0.971213
ENSG00000171425	ZNF581	19	56119986	56166989	190	47	0.95129	0.17073	0.657769	138	33	0.40084	0.34427	0.825523	147	36	1.1865	0.11772	0.957085
ENSG00000132970	WASF3	13	27096840	27273082	795	93	0.95083	0.17085	0.657769	615	64	1.0335	0.15068	0.623815	663	72	-1.223	0.88933	0.971213
ENSG00000061492	WNT8A	5	137384581	137438337	164	26	0.95082	0.17085	0.657769	139	20	0.37699	0.35309	0.830209	158	23	2.0272	0.021323	0.761805
ENSG00000120158	RCL1	9	4757834	4871066	684	110	0.95077	0.17086	0.657769	542	80	0.82158	0.20566	0.699183	574	87	1.5845	0.05654	0.875733
ENSG00000041353	RAB27B	18	52350097	52572747	937	89	0.95063	0.1709	0.657769	786	71	-0.013847	0.50552	0.885213	823	76	0.67853	0.24872	0.971213
ENSG00000171421	MRPL36	5	1788499	1834956	232	28	0.95041	0.17095	0.657769	203	22	0.59876	0.27467	0.771584	234	28	0.12059	0.45201	0.971213
ENSG00000171817	ZNF540	19	38007273	38115080	302	42	0.95029	0.17098	0.657769	259	34	1.179	0.1192	0.571881	286	39	1.4612	0.071986	0.903404
ENSG00000136802	LRRC8A	9	131609391	131690318	226	31	0.95028	0.17099	0.657769	196	24	0.8827	0.1887	0.679447	214	26	-0.91924	0.82102	0.971213
ENSG00000132530	XAF1	17	6623716	6688966	384	70	0.95019	0.17101	0.657769	281	47	0.37145	0.35515	0.830834	293	49	-0.010175	0.50406	0.971213
ENSG00000152254	G6PC2	2	169722750	169776510	249	52	0.95013	0.17102	0.657769	234	48	1.1454	0.12601	0.581473	250	53	0.17689	0.4298	0.971213
ENSG00000198276	UCKL1	20	62561182	62622800	206	47	0.94993	0.17107	0.657824	166	33	0.68904	0.2454	0.742975	187	39	-1.346	0.91085	0.972291
ENSG00000188760	TMEM198	2	220373385	220425317	189	39	0.94978	0.17111	0.657841	156	31	1.2441	0.10674	0.548941	181	37	1.1925	0.11654	0.954883
ENSG00000137601	NEK1	4	170304421	170568778	927	69	0.94961	0.17116	0.657896	728	46	0.97872	0.16386	0.646561	792	54	-0.48891	0.68755	0.971213
ENSG00000115998	C2orf42	2	70367017	70453151	310	43	0.94926	0.17125	0.658105	275	35	1.4487	0.073717	0.477373	320	43	-1.2183	0.88845	0.971213
ENSG00000114841	DNAH1	3	52315335	52444513	243	32	0.94888	0.17134	0.658161	199	22	1.0882	0.13824	0.606291	233	29	-0.90454	0.81714	0.971213
ENSG00000176678	FOXL1	16	86577115	86625304	296	63	0.94885	0.17135	0.658161	242	48	1.3393	0.090244	0.519065	269	55	-0.10163	0.54047	0.971213
ENSG00000257949	TEN1	17	73940298	74006667	281	46	0.94855	0.17142	0.658161	272	44	0.96538	0.16718	0.650407	276	45	-0.7219	0.76482	0.971213
ENSG00000166189	HPS6	10	103790124	103837795	85	23	0.9485	0.17144	0.658161	80	20	0.86071	0.1947	0.685319	109	26	-0.5579	0.71154	0.971213
ENSG00000188883	KLRG2	7	139128088	139203457	405	86	0.9484	0.17146	0.658161	310	57	0.99282	0.1604	0.640592	334	64	-1.3749	0.91542	0.973086
ENSG00000135111	TBX3	12	115098059	115156969	241	63	0.94818	0.17152	0.658161	214	53	0.84468	0.19914	0.69134	223	56	-0.4551	0.67548	0.971213
ENSG00000177108	ZDHHC22	14	77587613	77643134	288	66	0.94809	0.17154	0.658161	256	56	0.59641	0.27545	0.772079	282	64	0.08233	0.46719	0.971213
ENSG00000163661	PTX3	3	157119580	157171417	196	34	0.94806	0.17155	0.658161	173	28	-0.07883	0.53142	0.89216	210	37	2.1717	0.014939	0.721335
ENSG00000163209	SPRR3	1	152939223	152986332	370	24	0.9477	0.17164	0.658249	341	20	1.4212	0.077626	0.487757	404	27	1.3723	0.08499	0.926387
ENSG00000122008	POLK	5	74772657	74905646	273	37	0.94759	0.17167	0.658249	252	33	0.84299	0.19962	0.691928	295	41	1.5856	0.056411	0.875733
ENSG00000184647	PRSS55	8	10348030	10421676	586	70	0.94756	0.17168	0.658249	526	59	0.26495	0.39552	0.847437	582	68	1.5898	0.055936	0.875733
ENSG00000157613	CREB3L1	11	46264189	46352972	273	62	0.94728	0.17175	0.658381	256	56	0.62327	0.26655	0.765014	273	61	-0.5865	0.72123	0.971213
ENSG00000253846	PCDHGA10	5	140757743	140902546	383	51	0.94713	0.17179	0.658397	373	49	1.5252	0.063608	0.449157	420	58	-0.83071	0.79693	0.971213
ENSG00000135253	KCP	7	128506919	128585773	331	64	0.94686	0.17185	0.658491	313	59	0.55586	0.28915	0.782538	331	63	-0.60829	0.7285	0.971213
ENSG00000164654	MIOS	7	7571522	7657112	435	57	0.94658	0.17193	0.658595	341	43	1.0737	0.14148	0.608079	410	52	-0.74918	0.77312	0.971213
ENSG00000169635	HIC2	22	21736693	21815752	42	19	0.94637	0.17198	0.658595	19	6	0.49155	0.31152	0.801219	29	8	-1.6909	0.95457	0.978275
ENSG00000132321	IQCA1	2	237222790	237451178	951	121	0.94628	0.172	0.658595	810	95	1.2486	0.1059	0.547475	871	103	-1.6603	0.95157	0.977571
ENSG00000188282	RUFY4	2	218864657	218965304	461	72	0.94622	0.17202	0.658595	369	51	0.56027	0.28765	0.781388	423	60	1.5906	0.055852	0.875733
ENSG00000141431	ASXL3	18	31123541	31341159	726	84	0.94597	0.17208	0.658666	619	66	1.3036	0.096185	0.530205	649	70	2.205	0.013728	0.717202
ENSG00000178904	DPY19L3	19	32861655	32986799	423	68	0.94585	0.17211	0.658666	319	44	1.0162	0.15478	0.631844	341	48	-1.3144	0.90564	0.972054
ENSG00000179751	SYCN	19	39683562	39729906	221	34	0.94526	0.17226	0.658803	163	24	0.39328	0.34706	0.825796	169	25	-0.64487	0.74049	0.971213
ENSG00000167536	DHRS13	17	27214799	27265089	99	25	0.94525	0.17227	0.658803	80	17	0.57817	0.28157	0.776435	87	20	0.05562	0.47782	0.971213
ENSG00000161677	JOSD2	19	50999254	51049612	258	68	0.94507	0.17231	0.658803	176	42	0.82955	0.2034	0.696806	183	44	0.65074	0.25761	0.971213
ENSG00000143556	S100A7	1	153420220	153471559	214	28	0.94502	0.17233	0.658803	191	22	1.2391	0.10765	0.54983	234	31	1.2104	0.11306	0.953009
ENSG00000113441	LNPEP	5	96236346	96375115	515	34	0.94488	0.17236	0.658803	455	26	1.3049	0.095959	0.530205	457	26	-0.18288	0.57255	0.971213
ENSG00000167634	NLRP7	19	55424857	55512611	600	129	0.94454	0.17245	0.65901	461	91	0.64759	0.25863	0.757533	483	97	-1.5679	0.94155	0.975597
ENSG00000154153	FAM134B	5	16462922	16652167	949	163	0.94372	0.17266	0.659583	785	129	0.95711	0.16926	0.653706	862	144	-0.62541	0.73415	0.971213
ENSG00000100564	PIGH	14	68038225	68102017	292	48	0.94347	0.17272	0.659583	268	42	0.72202	0.23514	0.730621	285	46	0.0028409	0.49887	0.971213
ENSG00000119599	DCAF4	14	73358040	73438825	459	66	0.94331	0.17276	0.659583	393	52	1.0949	0.13678	0.604437	428	59	-0.66382	0.7466	0.971213
ENSG00000165282	PIGO	9	35077028	35131598	161	38	0.94331	0.17276	0.659583	152	35	0.34968	0.36329	0.833694	166	38	0.32751	0.37164	0.971213
ENSG00000164485	IL22RA2	6	137454957	137529785	282	52	0.94315	0.1728	0.659583	214	34	0.67172	0.25088	0.747345	235	39	0.032111	0.48719	0.971213
ENSG00000204653	ASPDH	19	51004857	51053689	250	67	0.94299	0.17284	0.659583	172	41	1.0304	0.1514	0.62497	176	43	0.36546	0.35739	0.971213
ENSG00000078549	ADCYAP1R1	7	31057076	31161093	421	100	0.94295	0.17285	0.659583	382	88	1.0993	0.13581	0.602016	426	99	-0.35465	0.63857	0.971213
ENSG00000136694	IL36A	2	113728038	113776221	152	28	0.94265	0.17293	0.659615	145	26	1.3844	0.083124	0.499802	166	32	-0.44508	0.67187	0.971213
ENSG00000157014	TATDN2	3	10255177	10332906	340	52	0.94264	0.17293	0.659615	320	47	0.93996	0.17362	0.660319	365	54	-0.63953	0.73876	0.971213
ENSG00000165379	LRFN5	14	42041764	42383752	1489	115	0.94203	0.17309	0.659685	1399	98	0.62348	0.26649	0.765014	1541	116	-0.25538	0.60078	0.971213
ENSG00000148935	GAS2	11	22653160	22844547	707	94	0.94195	0.17311	0.659685	577	75	1.0176	0.15442	0.631558	743	90	-0.38825	0.65108	0.971213
ENSG00000160688	FLAD1	1	154920770	154975587	103	25	0.9419	0.17312	0.659685	86	19	1.3524	0.088126	0.513255	100	23	1.6862	0.045881	0.859884
ENSG00000100433	KCNK10	14	88636452	88828256	1050	148	0.94171	0.17317	0.659685	837	122	0.59045	0.27745	0.77376	871	128	0.92466	0.17757	0.971213
ENSG00000109205	ODAM	4	71026441	71080293	237	36	0.94171	0.17317	0.659685	186	23	1.4377	0.075256	0.482472	196	25	-1.3856	0.91707	0.973133
ENSG00000004939	SLC4A1	17	42315758	42386654	298	78	0.94149	0.17323	0.659685	216	55	0.85374	0.19663	0.687881	232	59	-0.53467	0.70356	0.971213
ENSG00000174004	NRROS	3	196331656	196398875	408	102	0.94138	0.17325	0.659685	354	83	0.77217	0.22001	0.716013	385	91	0.39175	0.34762	0.971213
ENSG00000109927	TECTA	11	120938375	121072202	488	56	0.94135	0.17326	0.659685	452	49	1.5209	0.064145	0.451219	497	57	1.6289	0.051671	0.875733
ENSG00000204710	SPDYC	11	64902707	64950688	130	33	0.94134	0.17327	0.659685	110	27	0.67353	0.2503	0.747183	113	28	-0.54399	0.70678	0.971213
ENSG00000139445	FOXN4	12	109705783	109782025	225	44	0.941	0.17335	0.659853	211	40	1.2692	0.10218	0.540112	226	43	-0.23229	0.59184	0.971213
ENSG00000149633	KIAA1755	20	36828907	36924174	376	83	0.94074	0.17342	0.659874	258	48	1.2457	0.10644	0.548567	256	48	-0.097156	0.5387	0.971213
ENSG00000196458	ZNF605	12	133488019	133567908	115	32	0.94041	0.1735	0.659874	86	22	0.096716	0.46148	0.872521	89	24	-1.5596	0.94057	0.975597
ENSG00000175582	RAB6A	11	73376683	73507201	447	51	0.94028	0.17354	0.659874	389	41	0.32854	0.37125	0.838791	430	47	0.87552	0.19065	0.971213
ENSG00000060762	MPC1	6	166768407	166831501	236	44	0.94024	0.17355	0.659874	193	33	0.28656	0.38722	0.843849	210	36	-0.77956	0.78217	0.971213
ENSG00000141934	PLPP2	19	271040	326435	323	53	0.94014	0.17357	0.659874	301	47	0.43117	0.33317	0.816695	311	49	-1.0843	0.86089	0.971213
ENSG00000105954	NPVF	7	25254189	25303105	288	52	0.94017	0.17357	0.659874	244	41	0.92266	0.17809	0.665373	246	42	-0.66014	0.74542	0.971213
ENSG00000163687	DNASE1L3	3	58168353	58231730	256	41	0.93997	0.17362	0.659928	257	41	1.0908	0.13767	0.606233	275	46	-0.12968	0.55159	0.971213
ENSG00000161533	ACOX1	17	73927588	74010515	329	54	0.93957	0.17372	0.65997	318	51	0.98579	0.16212	0.642724	324	52	-0.81062	0.79121	0.971213
ENSG00000089063	TMEM230	20	5039129	5128736	388	51	0.93927	0.1738	0.65997	319	36	0.7577	0.22431	0.720006	352	41	-0.0012548	0.5005	0.971213
ENSG00000008324	SS18L2	3	42588332	42646490	167	22	0.93926	0.1738	0.65997	160	21	0.4929	0.31104	0.800715	175	24	-0.5823	0.71982	0.971213
ENSG00000173465	SSSCA1	11	65301651	65350075	97	24	0.93922	0.17381	0.65997	90	21	1.0697	0.14237	0.609307	93	22	-1.0358	0.84984	0.971213
ENSG00000049249	TNFRSF9	1	7965931	8038225	266	46	0.9387	0.17394	0.660192	240	39	0.68205	0.2476	0.745831	284	47	-0.89106	0.81355	0.971213
ENSG00000126432	PRDX5	11	64050347	64099295	96	23	0.93872	0.17394	0.660192	83	21	0.2993	0.38235	0.842689	88	23	0.54307	0.29354	0.971213
ENSG00000113758	DBN1	5	176873613	176935694	171	48	0.9385	0.17399	0.660246	98	22	1.9422	0.026053	0.307904	101	22	-1.1028	0.86495	0.971213
ENSG00000148358	GPR107	9	132780985	132912448	671	89	0.93769	0.1742	0.660879	573	73	1.6202	0.052595	0.418582	624	78	-1.6668	0.95222	0.977857
ENSG00000196341	OR8D1	11	124169736	124215662	213	27	0.93752	0.17425	0.660879	212	27	1.8238	0.034095	0.348189	228	30	0.58896	0.27794	0.971213
ENSG00000181619	GPR135	14	59920240	59967059	193	23	0.93732	0.1743	0.660879	189	22	1.1235	0.13062	0.593004	211	26	-1.895	0.97095	0.983303
ENSG00000087191	PSMC5	17	61869770	61919387	141	20	0.93729	0.1743	0.660879	135	19	0.90278	0.18332	0.67243	142	20	-1.0471	0.85247	0.971213
ENSG00000162188	GNG3	11	62440066	62486678	119	18	0.93688	0.17441	0.661018	101	13	0.8122	0.20834	0.701697	132	19	-0.097901	0.53899	0.971213
ENSG00000079435	LIPE	19	42895664	42966578	194	23	0.93686	0.17442	0.661018	158	16	1.3884	0.082507	0.498465	177	19	0.74507	0.22811	0.971213
ENSG00000174938	SEZ6L2	16	29872480	29945585	179	38	0.9367	0.17446	0.661018	144	26	0.15223	0.4395	0.863693	161	30	0.19088	0.42431	0.971213
ENSG00000077044	DGKD	2	234228149	234390744	631	84	0.93662	0.17448	0.661018	543	69	1.0714	0.14199	0.608387	625	77	1.167	0.12161	0.964095
ENSG00000128917	DLL4	15	41186531	41241258	152	39	0.93647	0.17452	0.661033	133	34	0.87238	0.1915	0.68185	153	39	-0.76146	0.77681	0.971213
ENSG00000169957	ZNF768	16	30525322	30573821	102	37	0.93624	0.17457	0.661065	80	28	1.0071	0.15695	0.636272	89	27	0.8381	0.20099	0.971213
ENSG00000156535	CD109	6	74370508	74548041	719	79	0.93613	0.1746	0.661065	663	69	1.2561	0.10454	0.545283	708	77	-1.3522	0.91184	0.972695
ENSG00000167721	TSR1	17	2215972	2275678	227	41	0.93563	0.17473	0.661324	203	34	0.3583	0.36006	0.832294	213	37	1.274	0.10132	0.935449
ENSG00000183807	FAM162B	6	117063360	117121886	218	43	0.93559	0.17474	0.661324	196	36	0.73906	0.22994	0.725747	205	39	0.23998	0.40517	0.971213
ENSG00000167851	CD300A	17	72427509	72490937	321	54	0.93477	0.17495	0.661525	303	49	1.4301	0.076339	0.484629	325	54	-0.65851	0.7449	0.971213
ENSG00000176222	ZNF404	19	44366515	44423116	248	21	0.93476	0.17496	0.661525	241	20	0.70161	0.24146	0.737225	255	22	-0.37322	0.64551	0.971213
ENSG00000111678	C12orf57	12	7017146	7065165	168	33	0.93472	0.17497	0.661525	153	28	1.2622	0.10345	0.54298	158	29	1.0183	0.15426	0.971213
ENSG00000188306	LRRIQ4	3	169495658	169565561	259	33	0.93469	0.17497	0.661525	248	31	1.7102	0.043611	0.387389	276	36	0.35291	0.36208	0.971213
ENSG00000130227	XPO7	8	21742180	21874096	416	50	0.93458	0.175	0.661525	374	42	1.1195	0.13147	0.594197	380	42	0.59396	0.27627	0.971213
ENSG00000203963	C1orf141	1	67547859	67635654	451	60	0.93457	0.17501	0.661525	353	41	0.15835	0.43709	0.862707	363	43	1.5084	0.065723	0.894982
ENSG00000134824	FADS2	11	61548675	61644826	279	43	0.93433	0.17507	0.661525	276	42	0.12182	0.45152	0.868414	314	51	0.54152	0.29407	0.971213
ENSG00000164167	LSM6	4	147061835	147121213	297	37	0.93428	0.17508	0.661525	234	26	0.93855	0.17398	0.660319	249	29	0.10428	0.45848	0.971213
ENSG00000152208	GRID2	4	93190453	94705707	5727	347	0.9341	0.17513	0.661578	4334	262	2.6006	0.0046529	0.133313	4487	270	0.87947	0.18957	0.971213
ENSG00000183496	MEX3B	15	82324119	82373484	211	58	0.9337	0.17523	0.661612	177	48	1.3017	0.096511	0.530205	177	48	0.27314	0.39237	0.971213
ENSG00000117400	MPL	1	43768475	43830135	100	33	0.93355	0.17527	0.661612	70	21	2.2782	0.011358	0.211233	91	26	0.50741	0.30593	0.971213
ENSG00000153012	LGI2	4	24990471	25067414	407	71	0.93332	0.17533	0.661612	377	63	0.89726	0.18479	0.673688	416	73	0.24521	0.40315	0.971213
ENSG00000126249	PDCD2L	19	34860300	34927073	176	32	0.93328	0.17534	0.661612	158	27	0.52597	0.29946	0.788865	154	25	-0.36319	0.64177	0.971213
ENSG00000163352	LENEP	1	154931062	154976791	88	22	0.93323	0.17535	0.661612	73	17	1.503	0.066416	0.457927	84	20	1.8973	0.028891	0.794461
ENSG00000168267	PTF1A	10	23446460	23493181	144	32	0.93319	0.17536	0.661612	103	20	1.1595	0.12312	0.578043	100	19	-0.57114	0.71605	0.971213
ENSG00000282301	CYP3A7-CYP3A51P	7	99272302	99367819	287	35	0.93309	0.17539	0.661612	267	32	0.05841	0.47671	0.875125	284	35	2.0654	0.019445	0.756742
ENSG00000070081	NUCB2	11	17246884	17381510	407	52	0.93293	0.17543	0.661628	307	34	0.9722	0.16548	0.647911	315	35	-0.61946	0.73219	0.971213
ENSG00000186442	KRT3	12	53173469	53224892	226	52	0.9325	0.17554	0.661907	217	49	0.94499	0.17233	0.658281	233	54	-1.1729	0.87958	0.971213
ENSG00000153823	PID1	2	229878689	230171057	1318	176	0.93233	0.17558	0.661923	1128	139	0.89286	0.18597	0.675413	1176	151	-0.47263	0.68176	0.971213
ENSG00000177042	TMEM80	11	660591	715028	249	36	0.93219	0.17562	0.661939	219	29	0.21848	0.41353	0.853023	239	33	1.0052	0.1574	0.971213
ENSG00000143632	ACTA1	1	229556992	229604858	220	33	0.93179	0.17572	0.661985	174	24	0.90247	0.1834	0.67243	182	26	0.04285	0.48291	0.971213
ENSG00000196704	AMZ2	17	66167127	66263305	684	82	0.9318	0.17572	0.661985	621	71	0.79599	0.21302	0.706857	654	76	-1.0936	0.86293	0.971213
ENSG00000048991	R3HDM1	2	136254036	136492839	546	53	0.93171	0.17574	0.661985	469	41	2.1117	0.017355	0.256195	518	47	0.57172	0.28376	0.971213
ENSG00000162929	KIAA1841	2	61258005	61375169	353	48	0.93137	0.17583	0.662012	338	45	0.92919	0.1764	0.663604	370	52	-0.90348	0.81687	0.971213
ENSG00000198373	WWP2	16	69761187	69985644	825	82	0.93118	0.17588	0.662012	779	74	1.5399	0.061798	0.444123	880	86	0.85676	0.19579	0.971213
ENSG00000196605	ZNF846	19	9857845	9931834	295	46	0.9312	0.17588	0.662012	166	21	1.8518	0.032026	0.339479	183	25	0.14616	0.4419	0.971213
ENSG00000106605	BLVRA	7	43763272	43856941	283	37	0.9311	0.1759	0.662012	235	27	0.58487	0.27932	0.774859	265	32	-0.14431	0.55737	0.971213
ENSG00000174206	C12orf66	12	64570098	64651076	233	44	0.93088	0.17596	0.662012	176	30	1.2006	0.11495	0.563224	184	32	0.10391	0.45862	0.971213
ENSG00000107018	RLN1	9	5297637	5374873	452	81	0.93067	0.17601	0.662012	284	42	0.038706	0.48456	0.877578	297	45	-0.1593	0.56328	0.971213
ENSG00000109991	P2RX3	11	57070841	57147549	284	48	0.93058	0.17604	0.662012	233	36	-0.46791	0.68008	0.918823	266	42	1.6655	0.047905	0.863664
ENSG00000186642	PDE2A	11	72277184	72420497	599	88	0.93046	0.17607	0.662012	534	75	1.7802	0.037522	0.361857	565	81	0.37478	0.35391	0.971213
ENSG00000204511	MCCD1	6	31461739	31508008	456	43	0.93038	0.17609	0.662012	457	43	0.45194	0.32566	0.811529	459	43	0.25414	0.39969	0.971213
ENSG00000122786	CALD1	7	134429164	134665480	931	141	0.93004	0.17617	0.662012	717	100	0.77057	0.22048	0.716511	772	110	0.38371	0.3506	0.971213
ENSG00000196968	FUT11	10	75496830	75545977	68	13	0.92988	0.17622	0.662012	62	11	1.223	0.11066	0.554493	69	12	-0.17042	0.56766	0.971213
ENSG00000187736	NHEJ1	2	219930046	220060587	463	43	0.92976	0.17625	0.662012	438	39	0.50999	0.30503	0.794389	462	42	0.90902	0.18167	0.971213
ENSG00000077092	RARB	3	25180638	25649423	2820	310	0.92961	0.17629	0.662012	2127	217	0.63418	0.26298	0.761534	2232	230	-0.98112	0.83673	0.971213
ENSG00000184995	IFNE	9	21470838	21517312	208	31	0.92918	0.1764	0.662012	194	28	0.74079	0.22941	0.724946	203	30	0.64243	0.2603	0.971213
ENSG00000082146	STRADB	2	202281392	202369501	183	30	0.92891	0.17647	0.662012	175	27	1.0421	0.14868	0.621781	202	32	-1.1418	0.87323	0.971213
ENSG00000187323	DCC	18	49831542	51072273	6582	301	0.92878	0.1765	0.662012	5618	260	0.23412	0.40744	0.851522	5854	262	1.9739	0.024198	0.772617
ENSG00000157538	DSCR3	21	38585721	38675425	363	65	0.92876	0.17651	0.662012	278	49	0.84084	0.20022	0.692705	313	56	0.42632	0.33494	0.971213
ENSG00000151150	ANK3	10	61776056	62528284	3081	210	0.92867	0.17653	0.662012	2730	196	0.9674	0.16667	0.649442	3002	197	-1.7024	0.95566	0.978275
ENSG00000073417	PDE8A	15	85488744	85692376	841	78	0.92866	0.17653	0.662012	786	69	0.83339	0.20231	0.695755	814	73	-0.50686	0.69387	0.971213
ENSG00000196126	HLA-DRB1	6	32536546	32592613	1898	57	0.92855	0.17656	0.662012	1896	57	1.2335	0.10869	0.552487	1903	58	0.13708	0.44548	0.971213
ENSG00000163348	PYGO2	1	154919502	154969258	86	21	0.92842	0.1766	0.662012	74	16	1.414	0.078678	0.491469	88	20	1.6528	0.049183	0.868546
ENSG00000174808	BTC	4	75661448	75754882	493	63	0.92839	0.1766	0.662012	405	45	1.8526	0.031973	0.339308	411	46	-0.25287	0.59981	0.971213
ENSG00000169126	ARMC4	10	28091095	28322977	959	107	0.92831	0.17662	0.662012	786	81	1.3499	0.088523	0.513818	874	94	-0.19098	0.57573	0.971213
ENSG00000197121	PGAP1	2	197687728	197826454	346	41	0.92832	0.17662	0.662012	275	27	1.0804	0.13999	0.607148	370	33	-0.90628	0.81761	0.971213
ENSG00000148835	TAF5	10	105092724	105158822	108	19	0.92811	0.17668	0.662012	91	14	1.6897	0.045541	0.395756	106	17	0.56707	0.28533	0.971213
ENSG00000170633	RNF34	12	121802886	121872155	334	48	0.92811	0.17668	0.662012	246	30	0.3875	0.34919	0.826542	246	29	1.3043	0.096067	0.935449
ENSG00000135702	CHST5	16	75552428	75605180	220	30	0.9279	0.17673	0.662065	206	27	0.08222	0.46724	0.872977	251	34	0.70479	0.24047	0.971213
ENSG00000095637	SORBS1	10	97061530	97356171	1314	162	0.92725	0.1769	0.662433	1227	150	0.71189	0.23827	0.733447	1278	155	0.24332	0.40388	0.971213
ENSG00000215845	TSTD1	1	160997418	161043887	136	28	0.92684	0.17701	0.66265	104	18	0.52236	0.30071	0.789786	113	20	-0.48256	0.6853	0.971213
ENSG00000085274	MYNN	3	169455619	169517504	176	29	0.92675	0.17703	0.66265	155	24	1.695	0.045036	0.393817	176	29	0.56792	0.28504	0.971213
ENSG00000169484	OR4K14	14	20472420	20518352	317	41	0.92627	0.17715	0.66281	255	28	1.2752	0.10112	0.538265	269	31	-0.39137	0.65224	0.971213
ENSG00000006459	KDM7A	7	139774546	139911741	439	72	0.92627	0.17715	0.66281	293	40	1.4337	0.075828	0.483158	325	46	-1.4443	0.92568	0.97355
ENSG00000142937	RPS8	1	45206213	45254427	118	22	0.92597	0.17723	0.66281	106	18	1.1162	0.13218	0.594214	104	17	-1.2199	0.88874	0.971213
ENSG00000166347	CYB5A	18	71910527	71994251	534	48	0.92592	0.17724	0.66281	477	39	0.7982	0.21238	0.706459	537	47	1.5713	0.058051	0.875733
ENSG00000185477	GPRIN3	4	90152427	90264161	497	109	0.92585	0.17726	0.66281	360	71	0.62606	0.26564	0.764307	369	73	1.1802	0.11895	0.957916
ENSG00000167083	GNGT2	17	47273596	47322936	207	46	0.92556	0.17734	0.66281	180	37	0.50073	0.30828	0.798753	192	40	-0.23493	0.59287	0.971213
ENSG00000105388	CEACAM5	19	42177530	42244437	323	48	0.92557	0.17734	0.66281	277	37	1.0892	0.13804	0.606291	299	42	-0.41849	0.66221	0.971213
ENSG00000261603	PRSS46	3	46751073	46812921	269	22	0.92546	0.17736	0.66281	264	22	1.8231	0.034147	0.348526	270	23	0.89557	0.18524	0.971213
ENSG00000196600	SLC22A25	11	62920523	63040415	562	54	0.92523	0.17742	0.6629	516	46	1.0892	0.13803	0.606291	547	49	-0.24677	0.59746	0.971213
ENSG00000100348	TXN2	22	36853083	36913072	316	44	0.92499	0.17748	0.662984	295	39	1.074	0.14142	0.608079	302	41	-0.63161	0.73618	0.971213
ENSG00000125434	SLC25A35	17	8181082	8233709	210	36	0.92461	0.17758	0.662984	199	33	0.86362	0.1939	0.683809	211	36	-0.74167	0.77086	0.971213
ENSG00000173452	TMEM196	7	19748938	19847404	552	48	0.92463	0.17758	0.662984	521	43	0.68006	0.24823	0.745831	544	46	-1.02	0.84613	0.971213
ENSG00000197360	ZNF98	19	22563899	22640148	422	47	0.92445	0.17763	0.662984	322	31	0.68602	0.24635	0.74475	351	35	-0.65695	0.74439	0.971213
ENSG00000157881	PANK4	1	2429975	2493061	248	49	0.92421	0.17769	0.662984	181	31	1.0174	0.15447	0.631558	213	37	-0.31267	0.62273	0.971213
ENSG00000069122	ADGRF5	6	46810242	46957681	674	81	0.9241	0.17772	0.662984	623	71	0.79608	0.21299	0.706857	684	82	0.10485	0.45825	0.971213
ENSG00000255009	UBTFL1	11	89784118	89830299	95	29	0.92406	0.17773	0.662984	76	21	0.23773	0.40604	0.850731	78	22	0.2001	0.4207	0.971213
ENSG00000113161	HMGCR	5	74597159	74667926	236	33	0.92405	0.17773	0.662984	223	30	1.1056	0.13444	0.598981	262	38	-0.51651	0.69725	0.971213
ENSG00000167065	DUSP18	22	31048039	31098874	198	43	0.92383	0.17779	0.663074	172	36	0.70088	0.24169	0.737652	185	38	-0.40515	0.65732	0.971213
ENSG00000100767	PAPLN	14	73669205	73751348	368	67	0.92363	0.17784	0.663126	309	53	1.281	0.10009	0.537136	336	57	0.21869	0.41344	0.971213
ENSG00000197658	SLC22A24	11	62837412	62946693	690	54	0.92322	0.17795	0.663402	659	50	1.2277	0.10978	0.553547	681	53	-1.4024	0.91959	0.973319
ENSG00000176915	ANKLE2	12	133292254	133373451	506	94	0.92306	0.17799	0.663417	447	80	1.1468	0.12573	0.580809	467	85	-1.1696	0.87891	0.971213
ENSG00000136068	FLNB	3	57959127	58167982	782	96	0.92192	0.17829	0.664207	753	90	1.6462	0.049863	0.41255	835	105	0.096742	0.46147	0.971213
ENSG00000185813	PCYT2	17	79850777	79904340	168	35	0.92183	0.17831	0.664207	109	21	0.93473	0.17496	0.661454	125	24	-0.94504	0.82768	0.971213
ENSG00000101412	E2F1	20	32253292	32309210	163	35	0.92154	0.17838	0.664334	124	26	1.219	0.11143	0.556335	129	28	-0.74445	0.7717	0.971213
ENSG00000185252	ZNF74	22	20713405	20772753	275	55	0.92115	0.17849	0.664453	197	33	0.031475	0.48745	0.877959	197	33	1.5912	0.055786	0.875733
ENSG00000076826	CAMSAP3	19	7625774	7693196	350	57	0.92104	0.17851	0.664453	326	51	0.66682	0.25244	0.749267	355	57	0.22758	0.40999	0.971213
ENSG00000166848	TERF2IP	16	75646602	75701340	204	27	0.92103	0.17852	0.664453	197	25	0.010436	0.49584	0.881488	244	33	0.55466	0.28956	0.971213
ENSG00000213015	ZNF580	19	56111361	56164836	213	55	0.92054	0.17865	0.664803	147	37	0.39931	0.34483	0.825683	155	39	1.2415	0.10721	0.945555
ENSG00000185053	SGCZ	8	13937373	15130792	9229	398	0.92023	0.17873	0.664934	8079	337	0.36781	0.35651	0.831905	8593	366	0.85056	0.19751	0.971213
ENSG00000161011	SQSTM1	5	179198388	179275078	374	71	0.91991	0.17881	0.664934	345	64	1.1013	0.13537	0.601469	420	76	2.0535	0.020011	0.758665
ENSG00000145494	NDUFS6	5	1766496	1826165	303	39	0.91979	0.17884	0.664934	269	32	0.51024	0.30494	0.794389	306	39	0.21466	0.41502	0.971213
ENSG00000078725	BRINP1	9	121918907	122166739	821	130	0.9196	0.17889	0.664934	746	113	0.42781	0.3344	0.81793	794	123	0.25873	0.39792	0.971213
ENSG00000142530	FAM71E1	19	50960045	51015085	246	48	0.91949	0.17892	0.664934	215	39	0.27421	0.39196	0.846396	245	45	1.241	0.1073	0.945555
ENSG00000213996	TM6SF2	19	19364841	19419074	196	31	0.91924	0.17899	0.664934	180	26	0.072757	0.471	0.874107	186	28	0.93501	0.17489	0.971213
ENSG00000004059	ARF5	7	127193406	127241759	166	32	0.91902	0.17904	0.664934	153	28	1.2065	0.11381	0.560171	169	32	-0.23721	0.59375	0.971213
ENSG00000157890	MEGF11	15	66177634	66581075	1794	243	0.91898	0.17905	0.664934	1406	189	0.41091	0.34057	0.822753	1493	202	1.5014	0.066625	0.894982
ENSG00000100448	CTSG	14	25032724	25080466	218	35	0.91872	0.17912	0.664934	200	30	1.4483	0.073773	0.477374	216	34	1.0703	0.14224	0.971213
ENSG00000107341	UBE2R2	9	33782162	33930401	504	46	0.91855	0.17917	0.664934	478	42	1.058	0.14503	0.614679	500	45	-0.56521	0.71403	0.971213
ENSG00000148429	USP6NL	10	11492509	11688679	674	81	0.91839	0.17921	0.664934	543	56	0.12672	0.44958	0.867925	587	63	0.85495	0.19629	0.971213
ENSG00000135443	KRT85	12	52743790	52796309	315	38	0.91833	0.17922	0.664934	296	34	0.22806	0.4098	0.851791	306	36	1.5507	0.060486	0.882729
ENSG00000218336	TENM3	4	183030112	183734177	3546	464	0.91828	0.17924	0.664934	2956	410	1.0419	0.14874	0.621781	3087	399	0.6242	0.26625	0.971213
ENSG00000152137	HSPB8	12	119581595	119642551	260	53	0.91813	0.17928	0.664934	208	43	1.7832	0.037276	0.36125	242	50	1.1367	0.12783	0.971213
ENSG00000259120	SMIM6	17	73607274	73654057	135	25	0.918	0.17931	0.664934	124	22	1.1708	0.12085	0.574051	154	29	-0.66619	0.74736	0.971213
ENSG00000146463	ZMYM4	1	35699444	35897545	455	47	0.91796	0.17932	0.664934	412	39	1.226	0.1101	0.553743	518	55	-1.0094	0.8436	0.971213
ENSG00000244057	LCE3C	1	152538138	152583562	140	31	0.91785	0.17935	0.664934	51	15	2.4889	0.0064061	0.158683	61	20	0.61068	0.27071	0.971213
ENSG00000148773	MKI67	10	129884923	129959468	390	51	0.91785	0.17935	0.664934	350	43	0.5422	0.29384	0.786746	380	48	0.50294	0.3075	0.971213
ENSG00000131233	GJA9	1	39329739	39382298	257	38	0.91775	0.17937	0.664934	228	31	0.73771	0.23035	0.726667	242	34	0.56086	0.28745	0.971213
ENSG00000185946	RNPC3	1	104033323	104107861	119	41	0.91738	0.17947	0.665037	91	28	1.3587	0.087121	0.511156	104	32	0.74135	0.22924	0.971213
ENSG00000066405	CLDN18	3	137682658	137762494	304	45	0.9174	0.17947	0.665037	263	36	0.70511	0.24037	0.736185	295	41	0.83278	0.20248	0.971213
ENSG00000103121	CMC2	16	80999699	81075713	520	40	0.91639	0.17973	0.665748	470	34	1.0635	0.14378	0.613162	534	42	-0.5112	0.69539	0.971213
ENSG00000123700	KCNJ2	17	68129757	68186189	191	28	0.91634	0.17974	0.665748	142	19	0.66844	0.25193	0.748598	143	19	0.15963	0.43659	0.971213
ENSG00000135604	STX11	6	144426770	144523076	391	89	0.91625	0.17977	0.665748	263	58	0.72453	0.23437	0.730376	262	58	-0.29324	0.61533	0.971213
ENSG00000082212	ME2	18	48370432	48486165	379	49	0.91559	0.17994	0.666244	315	36	0.76743	0.22141	0.717887	315	36	-0.59143	0.72288	0.971213
ENSG00000171757	LRRC34	3	169501216	169565574	252	32	0.91504	0.18009	0.666665	241	30	1.7022	0.044357	0.391187	267	35	0.38895	0.34866	0.971213
ENSG00000178950	GAK	4	833065	961174	596	84	0.91449	0.18023	0.66693	521	67	0.7377	0.23035	0.726667	536	71	-0.039127	0.51561	0.971213
ENSG00000144535	DIS3L2	2	232791293	233218678	1387	79	0.91446	0.18024	0.66693	1245	65	0.78865	0.21516	0.709993	1323	73	-1.6021	0.94543	0.976372
ENSG00000138757	G3BP2	4	76557953	76684709	419	46	0.91434	0.18027	0.66693	361	35	0.489	0.31242	0.801262	389	40	0.14183	0.44361	0.971213
ENSG00000163808	KIF15	3	44768209	44904748	350	26	0.914	0.18036	0.666948	339	24	0.9214	0.17842	0.66581	447	35	-1.9239	0.97281	0.983713
ENSG00000112333	NR2E1	6	108452215	108520013	221	73	0.91389	0.18039	0.666948	139	42	0.43297	0.33252	0.816426	148	45	1.1903	0.11695	0.954883
ENSG00000164867	NOS3	7	150653144	150721687	283	74	0.91382	0.18041	0.666948	205	50	0.56166	0.28717	0.780844	224	56	-1.2473	0.89386	0.971213
ENSG00000118420	UBE3D	6	83592186	83810545	724	69	0.91352	0.18048	0.666948	616	52	1.1227	0.13077	0.593146	634	56	-1.4025	0.91961	0.973319
ENSG00000122741	DCAF10	9	37765551	37877666	420	27	0.91337	0.18052	0.666948	380	22	0.82873	0.20363	0.696912	401	24	-0.021554	0.5086	0.971213
ENSG00000090975	PITPNM2	12	123458027	123670376	489	43	0.91327	0.18055	0.666948	470	40	0.58494	0.27929	0.774859	483	42	0.59804	0.27491	0.971213
ENSG00000101447	FAM83D	20	37519955	37591703	231	30	0.91321	0.18057	0.666948	203	24	0.91929	0.17897	0.666374	207	25	-1.2855	0.90069	0.971213
ENSG00000134909	ARHGAP32	11	128824955	129097093	762	72	0.9131	0.18059	0.666948	649	54	0.5161	0.30289	0.792827	697	61	-0.23974	0.59473	0.971213
ENSG00000187553	CYP26C1	10	94785565	94839304	158	23	0.91309	0.1806	0.666948	147	21	0.75265	0.22583	0.721677	169	26	0.58947	0.27777	0.971213
ENSG00000149346	SLX4IP	20	10380951	10614551	931	101	0.91292	0.18064	0.666962	752	71	0.47968	0.31573	0.803785	775	75	0.76373	0.22251	0.971213
ENSG00000107372	ZFAND5	9	74956341	75015163	173	24	0.91256	0.18074	0.667197	160	21	0.39264	0.34729	0.825796	196	29	1.966	0.024647	0.775673
ENSG00000197961	ZNF121	19	9666292	9730209	256	38	0.9121	0.18086	0.667507	193	24	0.91334	0.18053	0.668743	207	27	-1.5512	0.93957	0.975597
ENSG00000162627	SNX7	1	99092236	99236056	584	55	0.91145	0.18103	0.668001	505	43	0.26823	0.39426	0.847398	555	48	0.27608	0.39124	0.971213
ENSG00000164749	HNF4G	8	76417203	76489069	331	39	0.91129	0.18107	0.668015	314	35	0.54002	0.29459	0.787152	351	42	-0.031171	0.51243	0.971213
ENSG00000146242	TPBG	6	83037923	83087134	157	23	0.91112	0.18112	0.668066	135	18	0.54301	0.29356	0.786668	149	21	2.737	0.0030997	0.620291
ENSG00000162086	ZNF75A	16	3320406	3382935	221	39	0.91042	0.1813	0.668499	188	30	-0.27365	0.60782	0.907844	200	33	3.2578	0.00056149	0.439621
ENSG00000157335	CLEC18C	16	70172928	70231050	107	44	0.91038	0.18131	0.668499	72	28	0.39097	0.34791	0.825796	74	29	-0.60294	0.72673	0.971213
ENSG00000254122	PCDHGB7	5	140762214	140902548	371	50	0.91008	0.18139	0.668601	361	48	1.4918	0.067874	0.460568	405	57	-0.77378	0.78047	0.971213
ENSG00000198844	ARHGEF15	17	8178556	8235834	231	39	0.91	0.18141	0.668601	219	36	0.81921	0.20633	0.700393	231	39	-0.6978	0.75735	0.971213
ENSG00000043591	ADRB1	10	115768806	115816667	238	32	0.90957	0.18152	0.668872	212	26	0.22416	0.41132	0.852771	226	29	0.33482	0.36888	0.971213
ENSG00000154930	ACSS1	20	24976866	25073818	404	67	0.90892	0.1817	0.669172	309	48	0.40059	0.34436	0.825523	324	51	-0.81887	0.79357	0.971213
ENSG00000165637	VDAC2	10	76934912	77001206	191	39	0.90888	0.18171	0.669172	169	33	1.5601	0.059369	0.438907	206	41	-1.1126	0.86707	0.971213
ENSG00000186130	ZBTB6	9	125660335	125711365	121	26	0.90885	0.18171	0.669172	109	22	0.5804	0.28082	0.775755	118	25	1.3515	0.08827	0.930589
ENSG00000182183	FAM159A	1	53063961	53143252	297	62	0.90827	0.18187	0.669533	257	50	0.93911	0.17384	0.660319	285	57	0.75469	0.22522	0.971213
ENSG00000205693	MANSC4	12	27905599	27959209	212	30	0.90817	0.18189	0.669533	152	17	0.52906	0.29838	0.78855	154	17	0.75512	0.22509	0.971213
ENSG00000036530	CYP46A1	14	100115755	100203638	369	70	0.90803	0.18193	0.669533	275	47	0.43813	0.33065	0.815524	301	53	1.4474	0.07389	0.909991
ENSG00000106153	CHCHD2	7	56159266	56209187	202	34	0.9078	0.18199	0.669533	193	32	0.87046	0.19202	0.682052	194	32	0.30078	0.38179	0.971213
ENSG00000241794	SPRR2A	1	153018596	153064988	324	36	0.90779	0.182	0.669533	267	25	1.0075	0.15685	0.636206	306	28	2.4627	0.0068947	0.620291
ENSG00000255346	NOX5	15	69187839	69359501	422	62	0.90758	0.18205	0.669533	239	26	0.30856	0.37883	0.841882	321	34	0.64546	0.25931	0.971213
ENSG00000119004	CYP20A1	2	204068164	204180563	269	32	0.90744	0.18209	0.669533	235	25	0.47719	0.31661	0.804837	233	25	0.64595	0.25916	0.971213
ENSG00000228474	OST4	2	27283340	27329567	108	21	0.90738	0.1821	0.669533	89	15	0.9027	0.18334	0.67243	108	19	0.073249	0.4708	0.971213
ENSG00000164074	ABHD18	4	128851411	128967478	290	31	0.90709	0.18218	0.669533	256	25	0.97288	0.16531	0.647881	278	28	-1.4899	0.93188	0.974923
ENSG00000113211	PCDHB6	5	140494839	140542868	144	28	0.90689	0.18223	0.669533	137	26	1.0768	0.14078	0.607968	140	27	1.3866	0.082781	0.925038
ENSG00000151657	KIN	10	7782925	7864990	418	62	0.90686	0.18224	0.669533	325	44	0.61507	0.26925	0.767625	341	47	0.012824	0.49488	0.971213
ENSG00000164877	MICALL2	7	1463995	1534138	379	60	0.90675	0.18227	0.669533	294	48	1.1626	0.1225	0.576937	354	52	0.066426	0.47352	0.971213
ENSG00000163581	SLC2A2	3	170704137	170779768	268	35	0.90673	0.18228	0.669533	238	28	-0.21343	0.58451	0.904569	323	37	2.3694	0.0089079	0.664414
ENSG00000132300	PTCD3	2	86298305	86379280	272	32	0.90629	0.18239	0.669804	263	30	0.91854	0.17917	0.666374	273	32	1.1894	0.11715	0.954883
ENSG00000161509	GRIN2C	17	72828162	72891966	214	30	0.90584	0.18251	0.670073	194	25	1.5873	0.056223	0.428337	232	33	1.5213	0.064091	0.894982
ENSG00000162365	CYP4A22	1	47568107	47624528	308	22	0.90552	0.18259	0.670073	277	17	0.83141	0.20287	0.695991	279	17	-0.69894	0.75771	0.971213
ENSG00000105556	MIER2	19	295575	379791	580	86	0.90551	0.1826	0.670073	522	73	0.40414	0.34306	0.824399	543	77	-1.0419	0.85126	0.971213
ENSG00000178021	TSPYL6	2	54470315	54518409	219	36	0.90537	0.18263	0.670073	173	26	0.79845	0.21231	0.706459	213	36	-0.76498	0.77786	0.971213
ENSG00000174405	LIG4	13	108849790	108905716	245	43	0.90532	0.18265	0.670073	199	31	-0.17496	0.56944	0.900803	196	30	-0.49413	0.68939	0.971213
ENSG00000185716	C16orf52	16	21984456	22105975	153	31	0.90517	0.18269	0.670073	148	29	1.2312	0.10912	0.552741	153	30	-0.13874	0.55517	0.971213
ENSG00000139880	CDH24	14	23506270	23561747	245	56	0.90488	0.18277	0.670073	188	41	1.7589	0.039293	0.369475	204	45	-0.97232	0.83455	0.971213
ENSG00000258713	C20orf141	20	2760633	2806476	226	46	0.90487	0.18277	0.670073	198	38	1.2104	0.11307	0.559252	210	41	0.64335	0.26	0.971213
ENSG00000185220	PGBD2	1	249165395	249225453	270	40	0.90477	0.18279	0.670073	179	21	1.9544	0.025326	0.304557	189	23	-0.10563	0.54206	0.971213
ENSG00000089199	CHGB	20	5856974	5916007	405	62	0.90437	0.1829	0.670084	376	56	0.6869	0.24607	0.744207	405	62	1.506	0.066031	0.894982
ENSG00000248712	CCDC153	11	119050963	119107160	140	31	0.90422	0.18294	0.670084	113	24	0.96792	0.16654	0.649327	123	27	0.32602	0.3722	0.971213
ENSG00000145283	SLC10A6	4	87734477	87805416	242	42	0.90414	0.18296	0.670084	217	36	0.76286	0.22277	0.7187	255	44	0.019005	0.49242	0.971213
ENSG00000132716	DCAF8	1	160175505	160267350	304	36	0.90382	0.18304	0.670084	272	32	-0.26201	0.60334	0.906608	333	30	1.3818	0.083522	0.925038
ENSG00000215217	C5orf49	5	7820491	7886603	301	66	0.90374	0.18307	0.670084	252	52	0.89405	0.18565	0.675134	253	52	2.4684	0.0067851	0.620291
ENSG00000165995	CACNB2	10	18394373	18840688	2343	252	0.9037	0.18308	0.670084	2123	220	1.1021	0.13522	0.601003	2241	240	-0.6394	0.73872	0.971213
ENSG00000158773	USF1	1	160999041	161050769	138	28	0.90366	0.18309	0.670084	110	19	0.45298	0.32528	0.81146	120	22	-0.32315	0.62671	0.971213
ENSG00000139865	TTC6	14	38029941	38228563	678	61	0.90355	0.18312	0.670084	619	52	0.6072	0.27186	0.770416	655	57	1.0376	0.14973	0.971213
ENSG00000176973	FAM89B	11	65304820	65351669	97	24	0.90329	0.18319	0.670207	91	22	0.99983	0.1587	0.638508	94	23	-1.1387	0.87259	0.971213
ENSG00000122965	RBM19	12	114244543	114439176	1003	90	0.90299	0.18326	0.670303	937	98	1.1444	0.12623	0.581675	996	107	0.92557	0.17734	0.971213
ENSG00000168517	HEXIM2	17	43202502	43257406	144	38	0.90274	0.18333	0.670303	116	29	1.6019	0.054592	0.42449	137	31	1.9592	0.025045	0.775673
ENSG00000100591	AHSA1	14	77889373	77945815	237	31	0.9024	0.18342	0.670303	220	27	1.1799	0.11902	0.571646	247	32	-1.0457	0.85216	0.971213
ENSG00000140795	MYLK3	16	46726194	46832201	124	21	0.90218	0.18348	0.670303	102	16	0.60027	0.27416	0.771584	107	17	0.38241	0.35108	0.971213
ENSG00000159023	EPB41	1	29178603	29456558	758	78	0.90202	0.18352	0.670303	702	69	1.2983	0.097099	0.530405	718	71	-0.67296	0.74951	0.971213
ENSG00000164778	EN2	7	155215824	155267526	351	79	0.90192	0.18355	0.670303	300	64	0.26025	0.39734	0.84778	319	69	0.75474	0.2252	0.971213
ENSG00000272573	MUSTN1	3	52857131	52904235	211	18	0.90187	0.18356	0.670303	198	17	0.46151	0.32222	0.809829	214	20	0.57423	0.28291	0.971213
ENSG00000214595	EML6	2	54917149	55209157	1397	151	0.90176	0.18359	0.670303	1296	131	1.7613	0.039093	0.368601	1352	143	0.09491	0.46219	0.971213
ENSG00000123685	BATF3	1	212849759	212908327	295	48	0.90175	0.1836	0.670303	265	41	0.50459	0.30692	0.797282	291	46	-0.0045972	0.50183	0.971213
ENSG00000112276	BVES	6	105534697	105620049	338	35	0.90143	0.18368	0.670303	330	33	0.25142	0.40075	0.848859	380	40	0.57585	0.28236	0.971213
ENSG00000125815	CST8	20	23436766	23486655	331	35	0.90134	0.1837	0.670303	309	31	0.96529	0.1672	0.650407	344	36	0.91098	0.18115	0.971213
ENSG00000088386	SLC15A1	13	99326055	99439929	692	122	0.90129	0.18372	0.670303	624	106	0.94091	0.17337	0.660189	662	114	-1.025	0.84732	0.971213
ENSG00000007306	CEACAM7	19	42167235	42227196	287	43	0.90123	0.18373	0.670303	238	31	0.98691	0.16184	0.642028	261	36	-0.16831	0.56683	0.971213
ENSG00000149927	DOC2A	16	30006835	30058424	122	19	0.90109	0.18377	0.670303	100	13	0.51508	0.30325	0.793013	106	15	-1.4001	0.91925	0.973319
ENSG00000175189	INHBC	12	57793543	57854609	126	23	0.90107	0.18378	0.670303	107	18	1.1424	0.12665	0.582736	127	23	-0.2654	0.60465	0.971213
ENSG00000162482	AKR7A3	1	19599057	19650280	267	39	0.901	0.1838	0.670303	242	33	1.3096	0.095168	0.530205	252	36	0.80371	0.21078	0.971213
ENSG00000167972	ABCA3	16	2315879	2425747	382	44	0.90085	0.18384	0.670303	287	31	1.1144	0.13255	0.594298	323	36	-1.1701	0.87903	0.971213
ENSG00000166509	CLEC3A	16	78021443	78076003	532	54	0.90073	0.18387	0.670303	426	36	0.89871	0.1844	0.673688	425	36	-1.3681	0.91436	0.973086
ENSG00000103742	IGDCC4	15	65663825	65750410	300	59	0.90057	0.18391	0.670316	219	36	0.32273	0.37345	0.8396	232	39	-0.70836	0.76064	0.971213
ENSG00000242802	AP5Z1	7	4780262	4844026	498	68	0.90014	0.18402	0.670354	475	63	1.3527	0.088076	0.513255	527	73	-0.94769	0.82836	0.971213
ENSG00000167272	POP5	12	121006848	121054201	211	47	0.89985	0.1841	0.670354	160	31	1.1919	0.11665	0.566175	161	32	-0.8574	0.80439	0.971213
ENSG00000113328	CCNG1	5	162829573	162882022	165	27	0.89972	0.18414	0.670354	148	23	1.098	0.13611	0.602778	164	27	-0.7567	0.77538	0.971213
ENSG00000176381	PRR18	6	166708788	166757011	264	39	0.89971	0.18414	0.670354	179	21	0.12706	0.44945	0.867901	180	21	1.7701	0.038354	0.83522
ENSG00000081800	SLC13A1	7	122743588	122875025	475	52	0.8996	0.18417	0.670354	432	45	1.3117	0.094817	0.529819	468	50	-0.79803	0.78757	0.971213
ENSG00000160299	PCNT	21	47708976	47875682	836	70	0.89952	0.18419	0.670354	799	64	1.047	0.14756	0.62052	817	67	-2.122	0.98308	0.987131
ENSG00000150672	DLG2	11	83156055	85373314	8396	422	0.8994	0.18422	0.670354	7392	372	0.49142	0.31157	0.801236	8143	387	-1.0478	0.85263	0.971213
ENSG00000187522	HSPA14	10	14845159	14923740	253	48	0.89927	0.18425	0.670354	211	38	0.43199	0.33288	0.816478	301	48	-1.7348	0.95861	0.979016
ENSG00000081181	ARG2	14	68051579	68128437	330	51	0.89922	0.18427	0.670354	302	47	0.56079	0.28747	0.78113	321	51	0.43851	0.33051	0.971213
ENSG00000179674	ARL14	3	160359948	160406236	235	30	0.89907	0.18431	0.670354	199	23	1.0454	0.14792	0.620743	212	26	-1.1766	0.88032	0.971213
ENSG00000197265	GTF2E2	8	30426031	30550738	382	56	0.89903	0.18432	0.670354	327	44	0.96694	0.16679	0.649497	386	55	-0.94679	0.82813	0.971213
ENSG00000198502	HLA-DRB5	6	32475151	32533006	547	34	0.89868	0.18441	0.670404	547	34	1.6953	0.045011	0.393817	544	33	1.3671	0.085803	0.929852
ENSG00000143157	POGK	1	166773681	166833709	233	35	0.89842	0.18448	0.670404	189	24	0.3394	0.36715	0.836496	193	24	1.0223	0.15331	0.971213
ENSG00000204389	HSPA1A	6	31747952	31795719	123	35	0.89842	0.18448	0.670404	123	35	0.89842	0.18448	0.673688	131	38	0.32747	0.37166	0.971213
ENSG00000120645	IQSEC3	12	141049	297626	700	147	0.89817	0.18455	0.670404	574	115	0.54794	0.29187	0.785237	615	125	-0.73917	0.7701	0.971213
ENSG00000162520	SYNC	1	33135507	33203361	263	33	0.89814	0.18456	0.670404	208	24	0.1711	0.43207	0.860776	216	26	1.5144	0.064968	0.894982
ENSG00000176798	OR51L1	11	4985213	5031160	230	41	0.89796	0.1846	0.670404	200	33	1.1564	0.12375	0.578348	233	38	-1.3407	0.91	0.972054
ENSG00000185245	GP1BA	17	4800312	4848325	192	34	0.89793	0.18461	0.670404	188	33	0.56927	0.28459	0.778877	201	36	-0.36682	0.64312	0.971213
ENSG00000144231	POLR2D	2	128593840	128650729	216	37	0.89755	0.18471	0.670404	201	33	0.74497	0.22814	0.724039	215	36	-0.60192	0.72639	0.971213
ENSG00000163017	ACTG2	2	74085093	74156780	381	67	0.89753	0.18472	0.670404	328	53	0.76302	0.22273	0.7187	328	53	-0.67069	0.74879	0.971213
ENSG00000091138	SLC26A3	7	107395912	107478678	357	82	0.89745	0.18474	0.670404	284	59	0.17417	0.43087	0.860492	314	68	1.1016	0.13533	0.971213
ENSG00000104635	SLC39A14	8	22189762	22301642	514	63	0.89737	0.18476	0.670404	460	52	0.61995	0.26765	0.76567	496	59	-0.44542	0.67199	0.971213
ENSG00000116726	PRAMEF12	1	12799984	12848049	211	33	0.89734	0.18477	0.670404	150	22	1.1545	0.12414	0.579042	172	25	-0.12584	0.55007	0.971213
ENSG00000113369	ARRDC3	5	90654541	90714149	169	33	0.89707	0.18484	0.670517	120	20	-0.37116	0.64474	0.914185	140	24	0.87599	0.19052	0.971213
ENSG00000130201	EXOC3L2	19	45705879	45772469	411	71	0.89682	0.18491	0.670517	288	42	0.39688	0.34573	0.825796	302	46	0.79088	0.21451	0.971213
ENSG00000177971	IMP3	15	75921426	75976047	150	37	0.89658	0.18497	0.670603	128	29	0.29802	0.38285	0.843008	138	32	1.899	0.028783	0.794461
ENSG00000101417	PXMP4	20	32280550	32343136	235	40	0.89637	0.18503	0.670631	183	31	1.3735	0.084805	0.504587	193	33	-0.47185	0.68148	0.971213
ENSG00000117505	DR1	1	93776478	93838149	188	23	0.89616	0.18508	0.670631	181	21	1.1349	0.1282	0.586444	180	21	-1.5694	0.94173	0.975619
ENSG00000090104	RGS1	1	192509857	192559159	257	50	0.89567	0.18521	0.670631	235	43	1.3494	0.088608	0.514005	239	43	-0.047371	0.51889	0.971213
ENSG00000186141	POLR3C	1	145582605	145645972	132	21	0.8954	0.18529	0.670631	93	12	1.0507	0.14669	0.618273	93	12	-0.9635	0.83235	0.971213
ENSG00000128203	ASPHD2	22	26790280	26850978	273	56	0.89535	0.1853	0.670631	240	46	1.3092	0.095227	0.530205	244	47	-1.6494	0.95047	0.977258
ENSG00000005513	SOX8	16	996808	1046979	334	59	0.89523	0.18533	0.670631	266	41	0.92954	0.1763	0.663567	270	42	1.3138	0.09445	0.935449
ENSG00000157796	WDR19	4	39149024	39297430	457	35	0.89519	0.18534	0.670631	388	26	0.78346	0.21668	0.71233	433	33	-0.90581	0.81748	0.971213
ENSG00000144410	CPO	2	207769278	207844198	239	40	0.89515	0.18535	0.670631	223	35	-0.38108	0.64843	0.915418	251	42	2.9472	0.0016036	0.538843
ENSG00000109572	CLCN3	4	170506672	170654338	479	56	0.89517	0.18535	0.670631	412	44	0.93995	0.17362	0.660319	447	50	-0.72734	0.76649	0.971213
ENSG00000215397	SCRT2	20	632240	691823	276	79	0.8948	0.18545	0.670631	234	64	1.1776	0.11949	0.572166	249	70	-0.13057	0.55194	0.971213
ENSG00000174695	TMEM167A	5	82338665	82408272	258	31	0.89474	0.18546	0.670631	237	27	0.58428	0.27952	0.774952	264	32	0.35531	0.36118	0.971213
ENSG00000174827	PDZK1	1	145692662	145774207	112	30	0.89466	0.18548	0.670631	37	9	0.92388	0.17778	0.665373	36	9	-0.080047	0.5319	0.971213
ENSG00000073350	LLGL2	17	73486783	73581290	528	74	0.89459	0.1855	0.670631	514	70	0.61928	0.26787	0.765815	540	75	1.8193	0.034433	0.824026
ENSG00000066230	SLC9A3	5	463298	559549	649	100	0.8944	0.18555	0.670631	598	88	1.3029	0.0963	0.530205	620	91	-1.1951	0.88398	0.971213
ENSG00000005249	PRKAR2B	7	106650178	106812256	537	78	0.89429	0.18558	0.670631	467	62	1.7062	0.043982	0.388624	486	66	-1.4781	0.9303	0.9743
ENSG00000196735	HLA-DQA1	6	32570169	32622152	2392	66	0.89411	0.18563	0.670631	2388	69	1.2633	0.10324	0.542806	2398	67	-0.26231	0.60346	0.971213
ENSG00000136051	KIAA1033	12	105466492	105572912	420	49	0.89391	0.18569	0.670631	326	33	0.98697	0.16183	0.642028	326	33	-0.97956	0.83635	0.971213
ENSG00000106328	FSCN3	7	127198689	127251851	187	35	0.89371	0.18574	0.670631	171	30	1.173	0.12039	0.572964	186	34	0.37319	0.3545	0.971213
ENSG00000103226	NOMO3	16	16291389	16398668	179	25	0.89357	0.18578	0.670631	145	16	0.81614	0.20721	0.700737	154	18	-1.2603	0.89622	0.971213
ENSG00000125898	FAM110A	20	779354	836922	338	91	0.89328	0.18585	0.670631	263	66	0.65269	0.25698	0.755079	272	69	0.20019	0.42067	0.971213
ENSG00000105732	ZNF574	19	42544057	42595719	61	21	0.89326	0.18586	0.670631	49	15	1.1196	0.13143	0.594197	46	13	-2.561	0.99478	0.995212
ENSG00000131747	TOP2A	17	38534773	38609202	177	31	0.89311	0.1859	0.670631	150	24	0.5379	0.29532	0.787607	160	27	0.71856	0.2362	0.971213
ENSG00000227051	C14orf132	14	96470661	96570226	512	80	0.893	0.18593	0.670631	447	66	0.8981	0.18457	0.673688	456	68	-0.37849	0.64747	0.971213
ENSG00000075975	MKRN2	3	12563513	12635212	245	34	0.89292	0.18595	0.670631	222	29	1.1485	0.12537	0.580656	262	36	-1.3131	0.90542	0.972054
ENSG00000105329	TGFB1	19	41826812	41894831	199	45	0.89251	0.18606	0.670631	158	31	1.1767	0.11965	0.572337	188	37	0.0087934	0.49649	0.971213
ENSG00000160870	CYP3A7	7	99292660	99367853	227	27	0.89247	0.18607	0.670631	209	24	0.055073	0.47804	0.875976	228	27	2.0419	0.02058	0.75981
ENSG00000165572	KBTBD6	13	41691709	41741936	103	20	0.89229	0.18612	0.670631	86	17	1.5577	0.059656	0.439099	113	20	0.41496	0.33909	0.971213
ENSG00000102882	MAPK3	16	30115426	30169630	114	31	0.89227	0.18612	0.670631	87	20	0.85004	0.19765	0.68938	87	20	-0.83539	0.79825	0.971213
ENSG00000101306	MYLK2	20	30372115	30432500	148	19	0.89226	0.18613	0.670631	142	17	1.2874	0.098979	0.534121	165	22	-0.65568	0.74399	0.971213
ENSG00000088387	DOCK9	13	99435741	99773660	1455	87	0.8921	0.18617	0.670631	1302	74	0.89715	0.18482	0.673688	1310	74	-0.76855	0.77892	0.971213
ENSG00000136448	NMT1	17	43103322	43196384	375	47	0.89207	0.18618	0.670631	354	42	1.4977	0.067111	0.459664	377	47	-1.1115	0.86682	0.971213
ENSG00000133657	ATP13A3	3	194113403	194223968	452	66	0.89183	0.18624	0.670631	397	55	0.54526	0.29279	0.786247	402	56	0.061588	0.47545	0.971213
ENSG00000164941	INTS8	8	95800518	95902721	400	51	0.89179	0.18625	0.670631	356	42	1.1545	0.12415	0.579042	386	47	1.7096	0.04367	0.85107
ENSG00000005486	RHBDD2	7	75473317	75528244	167	41	0.89137	0.18636	0.670658	136	30	0.51287	0.30402	0.79364	148	34	1.5325	0.062699	0.88991
ENSG00000204021	LIPK	10	90449301	90522513	351	28	0.89128	0.18639	0.670658	322	23	1.3139	0.094448	0.528327	324	24	0.33206	0.36992	0.971213
ENSG00000163638	ADAMTS9	3	64491330	64708676	1004	110	0.89108	0.18644	0.670658	887	121	1.2821	0.099908	0.537136	977	132	0.53809	0.29526	0.971213
ENSG00000225968	ELFN1	7	1713798	1797590	369	82	0.89094	0.18648	0.670658	298	61	0.84867	0.19803	0.690052	326	68	0.58307	0.27992	0.971213
ENSG00000198909	MAP3K3	17	61664404	61783670	266	36	0.89084	0.18651	0.670658	235	29	0.80926	0.20918	0.702721	274	36	-0.72344	0.7653	0.971213
ENSG00000072182	ASIC4	2	220343892	220413494	218	42	0.89076	0.18653	0.670658	182	33	1.0142	0.15525	0.632781	212	41	0.91591	0.17986	0.971213
ENSG00000091039	OSBPL8	12	76735577	76988589	833	80	0.89066	0.18656	0.670658	629	54	1.2245	0.11038	0.553743	668	59	1.1784	0.11932	0.957916
ENSG00000112167	SAYSD1	6	39061840	39117865	267	44	0.89048	0.1866	0.670658	238	37	0.21084	0.41651	0.855352	255	40	1.4013	0.080564	0.925038
ENSG00000072818	ACAP1	17	7204848	7264797	169	51	0.89029	0.18665	0.670658	134	36	0.91916	0.17901	0.666374	147	41	-1.0911	0.86238	0.971213
ENSG00000151224	MAT1A	10	82021576	82084721	266	41	0.89024	0.18667	0.670658	254	38	0.59883	0.27464	0.771584	273	43	-0.050259	0.52004	0.971213
ENSG00000168528	SERINC2	1	31847412	31917527	306	30	0.89015	0.18669	0.670658	278	25	0.52494	0.29981	0.78893	307	30	0.14121	0.44385	0.971213
ENSG00000242498	ARPIN	15	90433832	90491222	325	59	0.89006	0.18672	0.670658	157	30	-1.1689	0.87878	0.949658	157	30	-0.66426	0.74674	0.971213
ENSG00000143127	ITGA10	1	145489709	145553868	129	20	0.89002	0.18673	0.670658	119	17	1.5393	0.061871	0.444123	130	20	-1.214	0.88763	0.971213
ENSG00000181019	NQO1	16	69733304	69795849	196	37	0.88986	0.18677	0.670671	179	32	1.6219	0.052412	0.417822	204	36	1.3429	0.089653	0.930589
ENSG00000181418	DDN	12	49378933	49428088	86	21	0.88965	0.18683	0.670704	82	20	1.0195	0.15398	0.63092	91	23	1.7281	0.041989	0.848205
ENSG00000117682	DHDDS	1	26723773	26807797	235	44	0.88949	0.18687	0.670704	211	37	1.4946	0.067507	0.460229	228	41	-0.55265	0.70975	0.971213
ENSG00000153339	TRAPPC8	18	29399136	29558175	739	91	0.8893	0.18692	0.670704	571	65	0.73266	0.23188	0.728161	606	71	0.30648	0.37962	0.971213
ENSG00000106263	EIF3B	7	2359474	2430380	344	57	0.8891	0.18697	0.670704	286	43	0.48229	0.3148	0.80347	344	54	0.10559	0.45795	0.971213
ENSG00000179562	GCC1	7	127210682	127260654	178	32	0.88911	0.18697	0.670704	162	27	1.1063	0.13429	0.598981	174	31	0.74985	0.22667	0.971213
ENSG00000111962	UST	6	149033063	149408126	1738	272	0.88877	0.18706	0.670704	1406	204	1.0941	0.13696	0.604797	1547	225	-0.29649	0.61657	0.971213
ENSG00000197381	ADARB1	21	46459493	46656478	814	109	0.88874	0.18707	0.670704	673	85	1.2449	0.10659	0.548675	739	96	-0.87458	0.8091	0.971213
ENSG00000253873	PCDHGA11	5	140765537	140902546	360	49	0.88841	0.18716	0.670886	350	47	1.4631	0.071723	0.470903	392	55	-0.75345	0.77441	0.971213
ENSG00000155380	SLC16A1	1	113444469	113533975	228	46	0.88824	0.18721	0.670886	187	34	1.4235	0.077294	0.487667	187	34	-1.2833	0.90031	0.971213
ENSG00000101079	NDRG3	20	35270169	35409541	323	48	0.88816	0.18723	0.670886	265	35	0.59342	0.27645	0.772884	278	35	0.0011211	0.49955	0.971213
ENSG00000162814	SPATA17	1	217769684	218050492	1102	92	0.88758	0.18738	0.671046	908	83	1.0319	0.15107	0.624588	952	90	-2.4013	0.99183	0.992638
ENSG00000149218	ENDOD1	11	94787974	94875815	405	71	0.88743	0.18742	0.671046	346	57	1.2649	0.10295	0.542107	393	67	-0.81425	0.79225	0.971213
ENSG00000163659	TIPARP	3	156357205	156434559	269	35	0.88744	0.18742	0.671046	246	30	0.1991	0.42109	0.858266	257	32	1.6348	0.051044	0.875733
ENSG00000147465	STAR	8	37990218	38043783	129	35	0.88745	0.18742	0.671046	84	18	1.5393	0.06187	0.444123	90	20	0.20887	0.41728	0.971213
ENSG00000177191	B3GNT8	19	41921264	41969635	172	30	0.88718	0.18749	0.671166	150	24	0.73489	0.2312	0.727762	165	27	-0.32564	0.62765	0.971213
ENSG00000140323	DISP2	15	40615434	40673256	204	48	0.88701	0.18754	0.671215	189	43	0.90484	0.18277	0.671956	205	48	-1.5042	0.93374	0.975041
ENSG00000250254	PTTG2	4	37927056	37972631	221	45	0.88654	0.18766	0.67128	166	28	1.2697	0.10209	0.539995	171	29	-0.5607	0.7125	0.971213
ENSG00000184792	OSBP2	22	31054769	31313811	982	147	0.88645	0.18769	0.67128	763	111	1.7106	0.043581	0.387389	793	114	0.83069	0.20307	0.971213
ENSG00000146122	DAAM2	6	39725159	39882653	758	126	0.88643	0.18769	0.67128	651	101	0.23829	0.40583	0.850699	689	108	2.4704	0.0067481	0.620291
ENSG00000167771	RCOR2	11	63668693	63719407	140	25	0.88629	0.18773	0.67128	116	20	0.42717	0.33463	0.818167	125	22	0.25957	0.3976	0.971213
ENSG00000173402	DAG1	3	49471136	49583051	255	30	0.88627	0.18774	0.67128	193	22	0.76477	0.2222	0.7187	224	27	-0.76798	0.77875	0.971213
ENSG00000101695	RNF125	18	29563445	29663154	454	85	0.8861	0.18778	0.671293	361	63	0.43641	0.33127	0.815524	406	72	-0.83077	0.79695	0.971213
ENSG00000214435	AS3MT	10	104594183	104671656	264	29	0.88536	0.18798	0.671854	247	26	0.74769	0.22732	0.723427	262	28	-0.63688	0.7379	0.971213
ENSG00000135413	LACRT	12	55014623	55063663	189	44	0.88525	0.18801	0.671854	148	31	0.85693	0.19574	0.686331	167	36	-0.37345	0.64559	0.971213
ENSG00000127334	DYRK2	12	68007512	68066444	192	49	0.88449	0.18822	0.672431	154	37	0.51336	0.30385	0.793568	152	36	1.1129	0.13287	0.971213
ENSG00000132170	PPARG	3	12294349	12485855	642	76	0.88435	0.18825	0.672431	624	73	0.40379	0.34318	0.824399	686	81	-0.088379	0.53521	0.971213
ENSG00000196260	SFTA2	6	30889127	30934952	221	39	0.88408	0.18833	0.672431	221	39	0.7159	0.23703	0.732412	224	39	0.074912	0.47014	0.971213
ENSG00000183023	SLC8A1	2	40329286	40774575	2364	245	0.88403	0.18834	0.672431	1852	202	1.3705	0.085268	0.505983	2031	189	-0.3025	0.61887	0.971213
ENSG00000078369	GNB1	1	1706725	1857552	497	54	0.88389	0.18838	0.672431	282	34	1.3753	0.084525	0.504111	323	42	0.30299	0.38095	0.971213
ENSG00000181788	SIAH2	3	150448910	150516263	214	27	0.88384	0.18839	0.672431	163	17	0.42126	0.33678	0.819508	204	25	0.24912	0.40163	0.971213
ENSG00000213809	KLRK1	12	10514952	10597745	364	45	0.88365	0.18844	0.672479	299	37	0.51687	0.30262	0.792716	359	41	-0.78552	0.78392	0.971213
ENSG00000213809	KLRK1	12	10514952	10597745	364	45	0.88365	0.18844	0.672479	299	37	0.51687	0.30262	0.792716	285	34	-0.96731	0.83331	0.971213
ENSG00000167004	PDIA3	15	44003326	44074804	151	22	0.88343	0.1885	0.672563	115	13	0.33721	0.36798	0.836936	136	17	2.2006	0.013882	0.717202
ENSG00000135870	RC3H1	1	173890352	173997210	330	34	0.88292	0.18864	0.67291	303	29	1.4648	0.071492	0.470404	348	36	-0.45198	0.67436	0.971213
ENSG00000137200	CMTR1	6	37365907	37460637	306	49	0.88282	0.18867	0.67291	273	41	1.1378	0.1276	0.585207	291	44	-1.3265	0.90766	0.972054
ENSG00000168830	HTR1E	6	87612024	87736397	418	56	0.88254	0.18874	0.673006	393	51	0.65411	0.25652	0.75469	476	60	1.0933	0.13714	0.971213
ENSG00000174939	ASPHD1	16	29877147	29941181	160	35	0.88243	0.18877	0.673006	130	25	0.03894	0.48447	0.877533	146	29	0.20113	0.4203	0.971213
ENSG00000117877	CD3EAP	19	45874467	45924024	194	47	0.88166	0.18898	0.673625	173	40	0.43973	0.33007	0.815524	188	44	-0.5484	0.70829	0.971213
ENSG00000185262	UBALD2	17	74226286	74277379	195	28	0.88128	0.18908	0.67371	190	27	0.82252	0.20539	0.698958	204	30	-1.7309	0.95827	0.978798
ENSG00000160294	MCM3AP	21	47645047	47741211	427	44	0.88129	0.18908	0.67371	408	40	1.0261	0.15243	0.627402	434	45	-0.47415	0.6823	0.971213
ENSG00000186364	NUDT17	1	145576491	145624435	77	18	0.88111	0.18913	0.67371	50	11	0.91802	0.17931	0.666686	50	11	-0.72124	0.76462	0.971213
ENSG00000130957	FBP2	9	97311002	97391075	509	53	0.88105	0.18915	0.67371	474	47	1.2286	0.10962	0.553447	502	51	-0.25463	0.6005	0.971213
ENSG00000260428	SCX	8	145286517	145333045	32	12	0.8799	0.18946	0.674589	9	4	1.3325	0.091345	0.521751	12	6	0.18643	0.42605	0.971213
ENSG00000175054	ATR	3	142158077	142332668	579	47	0.87987	0.18947	0.674589	546	42	0.81229	0.20831	0.701697	588	47	-0.80807	0.79047	0.971213
ENSG00000100242	SUN2	22	39120719	39197338	280	58	0.87949	0.18957	0.674815	177	38	-0.20022	0.57935	0.903831	207	46	0.88766	0.18736	0.971213
ENSG00000159289	GOLGA6A	15	74352198	74409891	70	33	0.8791	0.18967	0.674946	50	22	1.2307	0.10921	0.552741	56	24	-1.0959	0.86344	0.971213
ENSG00000111912	NCOA7	6	126067307	126263176	509	75	0.87908	0.18968	0.674946	420	55	0.35569	0.36104	0.832783	470	65	-1.0868	0.86144	0.971213
ENSG00000117616	RSRP1	1	25558740	25609010	155	30	0.87892	0.18972	0.674958	122	22	0.96302	0.16777	0.651386	167	25	0.50273	0.30758	0.971213
ENSG00000122033	MTIF3	13	27999776	28059739	303	41	0.87847	0.18984	0.675056	272	35	0.5571	0.28873	0.782497	289	38	-0.40681	0.65793	0.971213
ENSG00000184544	DHRS7C	17	9664751	9729894	402	79	0.87844	0.18985	0.675056	337	60	-0.14965	0.55948	0.898392	351	63	1.4219	0.077533	0.921233
ENSG00000182315	MBD3L3	19	7046216	7093645	207	47	0.87782	0.19002	0.675056	137	30	1.738	0.041106	0.378685	138	31	0.48164	0.31503	0.971213
ENSG00000105339	DENND3	8	142103720	142215903	549	113	0.87773	0.19005	0.675056	394	74	0.077639	0.46906	0.873941	435	83	1.4668	0.07121	0.90226
ENSG00000214814	FER1L6	8	124829227	125142412	1213	159	0.87766	0.19006	0.675056	909	122	1.5489	0.060705	0.442108	935	126	-1.2147	0.88776	0.971213
ENSG00000204007	GLT6D1	9	138505502	138566386	338	67	0.87767	0.19006	0.675056	287	55	1.0538	0.14598	0.616917	296	58	0.0025115	0.499	0.971213
ENSG00000108342	CSF3	17	38136614	38184066	240	26	0.87753	0.1901	0.675056	216	21	0.087375	0.46519	0.872977	244	26	1.4005	0.080685	0.925038
ENSG00000280094	OR1B1	9	125380858	125426814	284	59	0.87748	0.19011	0.675056	167	33	-0.59776	0.725	0.926823	176	36	1.3748	0.084593	0.926387
ENSG00000145888	GLRA1	5	151192074	151339397	498	53	0.87742	0.19013	0.675056	461	46	0.55378	0.28987	0.783376	522	55	-0.045476	0.51814	0.971213
ENSG00000107831	FGF8	10	103519887	103575126	82	22	0.87738	0.19014	0.675056	71	17	0.97284	0.16532	0.647881	99	22	-0.49322	0.68907	0.971213
ENSG00000136044	APPL2	12	105557075	105665008	498	54	0.87734	0.19015	0.675056	427	42	0.89729	0.18478	0.673688	428	42	-1.3114	0.90515	0.972054
ENSG00000157036	EXOG	3	38502763	38593721	245	28	0.87684	0.19029	0.675423	242	28	0.52352	0.3003	0.789332	271	33	-0.589	0.72207	0.971213
ENSG00000136010	ALDH1L2	12	105403562	105513341	537	68	0.87628	0.19044	0.675542	461	54	1.2877	0.098931	0.534019	477	57	-0.49081	0.68822	0.971213
ENSG00000138675	FGF5	4	81152742	81222171	303	54	0.87622	0.19045	0.675542	265	44	0.81531	0.20745	0.701128	316	55	-1.6394	0.94943	0.977111
ENSG00000163902	RPN1	3	128328813	128404719	284	30	0.8762	0.19046	0.675542	260	25	0.90134	0.1837	0.672958	293	31	0.85975	0.19496	0.971213
ENSG00000100316	RPL3	22	39698887	39750670	275	41	0.87615	0.19047	0.675542	268	39	0.45309	0.32524	0.81146	274	40	1.1639	0.12224	0.964095
ENSG00000112531	QKI	6	163800675	164009628	786	84	0.87577	0.19058	0.675649	672	64	0.58585	0.27899	0.774532	695	68	0.97708	0.16427	0.971213
ENSG00000027644	INSRR	1	156800665	156863712	257	72	0.87568	0.1906	0.675649	180	49	1.5938	0.055493	0.426136	188	52	0.63542	0.26258	0.971213
ENSG00000135372	NAT10	11	34092111	34182581	328	28	0.87565	0.19061	0.675649	231	14	0.55474	0.28954	0.782829	238	14	-0.41422	0.66064	0.971213
ENSG00000139304	PTPRQ	12	80803126	81083968	1230	108	0.87547	0.19066	0.67565	1120	94	0.18013	0.42853	0.860249	1194	98	1.5589	0.059516	0.878566
ENSG00000162981	FAM84A	2	14737810	14790170	159	53	0.8753	0.1907	0.67565	84	29	0.11349	0.45482	0.869786	83	28	-0.097037	0.53865	0.971213
ENSG00000072657	TRHDE	12	72631314	73069422	1340	121	0.87505	0.19077	0.67565	991	83	1.5057	0.066066	0.457336	1033	81	0.21951	0.41313	0.971213
ENSG00000198780	FAM169A	5	74063399	74198832	403	58	0.87501	0.19078	0.67565	310	38	-0.034715	0.51385	0.887257	325	41	2.6047	0.0045976	0.620291
ENSG00000102984	ZNF821	16	71883583	71953093	216	33	0.87495	0.1908	0.67565	191	27	1.28	0.10028	0.537204	199	29	-0.1863	0.57389	0.971213
ENSG00000090432	MUL1	1	20815941	20869674	220	29	0.87485	0.19083	0.67565	160	22	0.47001	0.31917	0.807147	164	23	-1.0104	0.84386	0.971213
ENSG00000116918	TSNAX	1	231629399	231712270	205	41	0.87425	0.19099	0.676087	187	35	0.77301	0.21976	0.716013	266	42	-2.2898	0.98898	0.990647
ENSG00000132535	DLG4	17	7083209	7158369	215	54	0.87381	0.19111	0.676323	176	41	0.28364	0.38834	0.844375	183	43	-0.38374	0.64942	0.971213
ENSG00000184276	DEFB108B	11	71509246	71558608	328	29	0.87374	0.19113	0.676323	306	26	1.3441	0.089458	0.516965	311	26	-1.3015	0.90346	0.972052
ENSG00000167676	PLIN4	19	4492192	4553529	365	81	0.87355	0.19118	0.67637	263	54	0.9395	0.17374	0.660319	301	60	0.89271	0.18601	0.971213
ENSG00000184363	PKP3	11	357614	414908	352	62	0.87313	0.19129	0.676547	310	51	0.77062	0.22047	0.716511	330	55	0.2662	0.39504	0.971213
ENSG00000122986	HVCN1	12	111076491	111165276	201	26	0.87308	0.19131	0.676547	180	21	1.4013	0.080567	0.494762	183	22	0.71852	0.23622	0.971213
ENSG00000185966	LCE3E	1	152528175	152574229	179	45	0.87297	0.19134	0.676547	99	26	1.2031	0.11447	0.561519	113	31	0.050024	0.48005	0.971213
ENSG00000109113	RAB34	17	27033011	27079908	89	25	0.87257	0.19145	0.6767	67	16	0.61162	0.27039	0.768895	64	15	-0.65235	0.74291	0.971213
ENSG00000109113	RAB34	17	27033011	27079908	89	25	0.87257	0.19145	0.6767	67	16	0.61162	0.27039	0.768895	68	16	-0.68362	0.75289	0.971213
ENSG00000138180	CEP55	10	95221369	95298849	485	66	0.87249	0.19147	0.6767	436	57	1.2672	0.10255	0.541186	470	64	-1.1624	0.87745	0.971213
ENSG00000135862	LAMC1	1	182957572	183124727	832	32	0.87205	0.19159	0.6767	775	27	0.94644	0.17196	0.658281	793	29	-1.7588	0.96069	0.979813
ENSG00000143194	MAEL	1	166923394	167001451	227	37	0.87186	0.19164	0.6767	202	30	0.59748	0.27509	0.771584	196	29	0.32618	0.37214	0.971213
ENSG00000150893	FREM2	13	39226173	39471268	1052	143	0.8717	0.19169	0.6767	758	100	0.63813	0.26169	0.761496	795	107	-0.96004	0.83148	0.971213
ENSG00000205038	PKHD1L1	8	110339706	110553500	770	65	0.8717	0.19169	0.6767	707	55	0.63486	0.26276	0.761496	797	67	-0.071315	0.52843	0.971213
ENSG00000188747	NOXA1	9	140282847	140338858	234	59	0.87167	0.1917	0.6767	179	40	1.4253	0.077036	0.486706	236	44	-0.77122	0.77971	0.971213
ENSG00000125780	TGM3	20	2241613	2331725	312	79	0.87162	0.19171	0.6767	247	59	1.1406	0.12702	0.584	259	63	-0.83071	0.79693	0.971213
ENSG00000205089	CCNI2	5	132048137	132099856	133	21	0.87151	0.19174	0.6767	117	17	0.88072	0.18923	0.679447	139	22	-0.1343	0.55342	0.971213
ENSG00000071073	MGAT4A	2	99225569	99382589	473	63	0.87146	0.19175	0.6767	416	50	0.90818	0.18189	0.670192	424	54	0.66011	0.25459	0.971213
ENSG00000249860	MTRNR2L5	10	57323750	57370488	168	25	0.87116	0.19183	0.676853	147	19	0.40876	0.34136	0.822786	160	22	0.1844	0.42685	0.971213
ENSG00000117569	PTBP2	1	97152161	97290605	459	43	0.871	0.19188	0.676876	443	41	0.86658	0.19309	0.683438	483	46	-0.78149	0.78274	0.971213
ENSG00000163428	LRRC58	3	120033576	120103186	249	34	0.87089	0.19191	0.676876	232	30	1.1132	0.1328	0.594984	264	37	-1.0516	0.85352	0.971213
ENSG00000213465	ARL2	11	64746585	64799657	231	34	0.8707	0.19196	0.676923	217	31	0.10581	0.45787	0.871231	266	37	1.1788	0.11924	0.957916
ENSG00000204571	KRTAP5-11	11	71282901	71328921	405	55	0.87033	0.19206	0.677134	298	36	0.036709	0.48536	0.877937	314	38	0.30054	0.38188	0.971213
ENSG00000118231	CRYGD	2	208976331	209024313	346	47	0.87019	0.1921	0.677134	329	44	0.89266	0.18602	0.675413	346	47	0.43838	0.33056	0.971213
ENSG00000173406	DAB1	1	57450453	58751211	5729	466	0.87007	0.19213	0.677134	4714	397	0.94355	0.1727	0.658569	5137	391	2.4393	0.0073583	0.620291
ENSG00000241233	KRTAP5-8	11	71214071	71260253	184	28	0.86971	0.19223	0.677357	160	21	-0.4508	0.67393	0.918823	176	25	2.8819	0.0019765	0.548016
ENSG00000198089	SFI1	22	31857125	32024537	641	53	0.86895	0.19244	0.677968	592	46	1.1736	0.12027	0.572689	661	55	0.23983	0.40523	0.971213
ENSG00000161133	USP41	22	20694868	20766544	246	53	0.86869	0.19251	0.677991	165	29	-0.0027462	0.5011	0.88299	164	28	1.3453	0.08926	0.930589
ENSG00000166900	STX3	11	59487479	59583355	338	24	0.86866	0.19252	0.677991	303	19	1.3526	0.088094	0.513255	325	22	0.19259	0.42364	0.971213
ENSG00000163362	C1orf106	1	200825627	200894864	264	56	0.86814	0.19266	0.678354	228	45	0.74113	0.22931	0.724946	240	49	0.33381	0.36926	0.971213
ENSG00000163166	IWS1	2	128228383	128319462	375	50	0.8678	0.19275	0.678505	306	36	1.1162	0.13216	0.594214	328	40	-0.019742	0.50788	0.971213
ENSG00000165644	COMTD1	10	76982760	77030802	158	32	0.86756	0.19282	0.678505	139	27	1.1875	0.11751	0.567954	170	34	-1.7193	0.95722	0.978475
ENSG00000198182	ZNF607	19	38177264	38245691	195	31	0.86755	0.19282	0.678505	172	25	1.5111	0.065377	0.455365	186	28	1.9315	0.026712	0.78982
ENSG00000142959	BEST4	1	45237831	45288648	140	25	0.86743	0.19285	0.678505	115	18	0.97306	0.16526	0.647881	123	20	-1.3664	0.9141	0.973048
ENSG00000118972	FGF23	12	4467393	4523894	326	65	0.86677	0.19303	0.679009	217	41	0.43877	0.33041	0.815524	223	43	-0.72335	0.76527	0.971213
ENSG00000164031	DNAJB14	4	100807405	100902883	197	31	0.86568	0.19333	0.679826	180	26	1.1679	0.12142	0.57489	212	32	0.15467	0.43854	0.971213
ENSG00000198791	CNOT7	8	17076737	17139387	257	48	0.86561	0.19335	0.679826	213	37	-0.20577	0.58151	0.904293	214	37	-0.57843	0.71851	0.971213
ENSG00000143226	FCGR2A	1	161516129	161581010	205	59	0.86552	0.19338	0.679826	162	44	1.1866	0.1177	0.568284	206	42	-0.75953	0.77623	0.971213
ENSG00000143226	FCGR2A	1	161516129	161581010	205	59	0.86552	0.19338	0.679826	162	44	1.1866	0.1177	0.568284	170	46	-1.1323	0.87124	0.971213
ENSG00000106853	PTGR1	9	114302002	114397135	441	80	0.86535	0.19342	0.679826	412	72	0.56444	0.28623	0.7796	438	76	-0.80126	0.78851	0.971213
ENSG00000186111	PIP5K1C	19	3620179	3735484	509	108	0.86519	0.19347	0.679826	317	59	0.37169	0.35506	0.830834	323	59	0.085409	0.46597	0.971213
ENSG00000086062	B4GALT1	9	33100636	33202356	426	69	0.8651	0.19349	0.679826	307	42	0.7214	0.23533	0.730621	310	42	-0.23006	0.59098	0.971213
ENSG00000256229	ZNF486	19	20243020	20321299	455	43	0.86501	0.19352	0.679826	357	29	1.238	0.10786	0.550445	382	32	0.51438	0.30349	0.971213
ENSG00000184709	LRRC26	9	140053210	140099491	121	22	0.86457	0.19364	0.680056	85	11	1.1059	0.13438	0.598981	84	11	-0.80477	0.78952	0.971213
ENSG00000162444	RBP7	1	10022255	10086078	201	34	0.86418	0.19374	0.680056	163	25	0.69243	0.24433	0.742175	173	27	0.64644	0.259	0.971213
ENSG00000124191	TOX2	20	42508492	42708256	819	154	0.86418	0.19375	0.680056	671	117	0.43422	0.33206	0.816199	736	123	0.37796	0.35273	0.971213
ENSG00000184857	TMEM186	16	8879037	8926505	316	53	0.86407	0.19377	0.680056	258	39	2.0315	0.021104	0.280924	263	41	1.5782	0.057258	0.875733
ENSG00000137831	UACA	15	70936893	71090932	531	50	0.86386	0.19383	0.680138	440	37	1.0457	0.14785	0.620606	512	41	-0.6601	0.7454	0.971213
ENSG00000158019	BRE	2	28078482	28571768	1399	115	0.86337	0.19397	0.680499	1187	97	0.77295	0.21978	0.716013	1330	112	-0.057419	0.52289	0.971213
ENSG00000141101	NOB1	16	69765757	69823871	158	27	0.86277	0.19413	0.680927	147	24	1.537	0.062145	0.444706	176	30	1.0849	0.13899	0.971213
ENSG00000198805	PNP	14	20902538	20956165	268	63	0.86259	0.19418	0.680927	235	51	0.97652	0.1644	0.647319	243	54	-1.344	0.91052	0.972154
ENSG00000204293	OR8B2	11	124242298	124311648	334	49	0.86243	0.19423	0.680927	299	42	0.94437	0.17249	0.658335	322	47	-0.62574	0.73426	0.971213
ENSG00000177303	CASKIN2	17	73486341	73546664	289	42	0.86212	0.19431	0.680927	285	41	1.0933	0.13713	0.604968	287	41	1.1502	0.12502	0.968234
ENSG00000136986	DERL1	8	124015404	124089663	302	66	0.86165	0.19444	0.680927	248	49	0.62674	0.26542	0.764118	270	55	-0.40492	0.65723	0.971213
ENSG00000188690	UROS	10	127464091	127546837	226	24	0.86123	0.19456	0.680927	210	21	0.65745	0.25544	0.753497	227	24	-0.42804	0.66569	0.971213
ENSG00000181744	C3orf58	3	143655640	143721210	344	19	0.86123	0.19456	0.680927	301	14	-0.066442	0.52649	0.891009	318	16	2.4872	0.0064379	0.620291
ENSG00000175390	EIF3F	11	7973867	8027718	219	56	0.86112	0.19459	0.680927	177	42	1.4759	0.069981	0.46611	187	46	1.8354e-05	0.49999	0.971213
ENSG00000170734	POLH	6	43508878	43598260	288	38	0.86101	0.19462	0.680927	242	28	0.76408	0.22241	0.7187	275	32	2.5946	0.0047344	0.620291
ENSG00000166439	RNF169	11	74424913	74563458	478	62	0.86082	0.19467	0.680927	425	52	1.0459	0.1478	0.620538	501	63	-0.15081	0.55994	0.971213
ENSG00000139737	SLAIN1	13	78236989	78348377	289	45	0.86075	0.19469	0.680927	263	38	0.54571	0.29263	0.786161	266	39	0.03186	0.48729	0.971213
ENSG00000148943	LIN7C	11	27505965	27563326	90	14	0.86072	0.1947	0.680927	91	14	0.72112	0.23542	0.730621	91	14	0.21704	0.41409	0.971213
ENSG00000100263	RHBDD3	22	29645844	29699147	156	51	0.86069	0.1947	0.680927	109	32	0.46325	0.32159	0.809268	125	35	0.95062	0.1709	0.971213
ENSG00000106952	TNFSF8	9	117645623	117727875	195	54	0.86072	0.1947	0.680927	157	40	1.1358	0.12802	0.585966	177	45	-1.2039	0.88568	0.971213
ENSG00000214336	FOXI3	2	88737726	88787053	141	34	0.86053	0.19475	0.680927	130	30	1.0863	0.13867	0.606389	144	35	1.4928	0.067747	0.896735
ENSG00000170423	KRT78	12	53221588	53277778	395	42	0.86026	0.19482	0.680927	373	38	0.73119	0.23233	0.72886	395	41	0.9737	0.1651	0.971213
ENSG00000130544	ZNF557	19	7034471	7097979	239	57	0.86024	0.19483	0.680927	158	37	1.6736	0.047102	0.403985	159	37	0.57175	0.28375	0.971213
ENSG00000187605	TET3	2	74177211	74345303	607	90	0.86024	0.19483	0.680927	491	66	0.61376	0.26969	0.768047	523	72	-0.13352	0.55311	0.971213
ENSG00000196236	XPNPEP3	22	41218085	41338823	240	34	0.86023	0.19483	0.680927	196	24	0.19102	0.42425	0.859673	214	27	0.57069	0.2841	0.971213
ENSG00000136485	DCAF7	17	61592796	61681641	263	54	0.85993	0.19491	0.680981	220	43	0.3127	0.37725	0.841882	268	53	0.53895	0.29496	0.971213
ENSG00000145864	GABRB2	5	160705426	161010130	921	116	0.85963	0.195	0.680981	843	101	1.0776	0.14062	0.607847	874	106	1.591	0.055802	0.875733
ENSG00000138801	PAPSS1	4	108524822	108676419	618	71	0.85959	0.19501	0.680981	565	61	0.44826	0.32698	0.813006	599	66	0.8298	0.20332	0.971213
ENSG00000113558	SKP1	5	133482082	133547724	232	26	0.85956	0.19502	0.680981	211	22	0.35421	0.36159	0.832861	234	26	0.25441	0.39959	0.971213
ENSG00000141338	ABCA8	17	66853428	66986550	512	74	0.85952	0.19503	0.680981	415	52	0.38787	0.34905	0.826542	440	57	-0.64932	0.74193	0.971213
ENSG00000096171	VARS	6	31735295	31798712	157	42	0.85926	0.1951	0.681037	157	42	0.72208	0.23512	0.730621	165	44	0.74786	0.22727	0.971213
ENSG00000149596	JPH2	20	42730337	42851218	550	97	0.85863	0.19527	0.681432	502	85	1.5576	0.05966	0.439099	517	88	1.3608	0.086791	0.930589
ENSG00000149600	COMMD7	20	31280493	31366814	430	47	0.85844	0.19532	0.681475	314	30	1.4741	0.070222	0.466871	317	30	-1.5405	0.93828	0.975061
ENSG00000101246	ARFRP1	20	62319995	62374365	206	24	0.85811	0.19542	0.681475	167	16	0.82936	0.20345	0.696813	186	19	0.14203	0.44353	0.971213
ENSG00000149091	DGKZ	11	46319455	46412104	261	56	0.85807	0.19543	0.681475	234	48	0.74704	0.22752	0.723938	250	51	0.30189	0.38137	0.971213
ENSG00000147606	SLC26A7	8	92226508	92420378	608	89	0.85805	0.19543	0.681475	523	71	0.54151	0.29408	0.78689	554	76	-1.1944	0.88384	0.971213
ENSG00000165832	TRUB1	10	116662952	116747439	266	39	0.8575	0.19559	0.681775	237	32	0.45269	0.32539	0.811485	289	41	0.23261	0.40803	0.971213
ENSG00000169744	LDB2	4	16493164	16935424	1971	292	0.85747	0.19559	0.681775	1555	224	1.7138	0.043283	0.386036	1655	244	0.063378	0.47473	0.971213
ENSG00000172061	LRRC15	3	194065976	194125472	512	73	0.85697	0.19573	0.682134	446	59	0.71144	0.23841	0.733447	473	64	-0.11136	0.54434	0.971213
ENSG00000005001	PRSS22	16	2892728	2943625	310	56	0.85652	0.19585	0.68232	250	41	1.2315	0.10907	0.552639	252	41	1.1171	0.13198	0.971213
ENSG00000135835	KIAA1614	1	180847313	180930745	311	80	0.85635	0.1959	0.68232	259	63	1.2488	0.10587	0.547475	272	66	-1.4153	0.92151	0.97355
ENSG00000130164	LDLR	19	11165037	11254506	476	72	0.85633	0.19591	0.68232	426	60	0.85757	0.19556	0.686248	445	65	-0.64727	0.74127	0.971213
ENSG00000168301	KCTD6	3	58442823	58498087	145	35	0.85592	0.19602	0.68232	133	31	0.65271	0.25697	0.755079	141	34	-0.15438	0.56135	0.971213
ENSG00000114933	INO80D	2	206848445	206985906	410	48	0.85588	0.19603	0.68232	349	37	0.81791	0.2067	0.700393	353	38	0.3078	0.37912	0.971213
ENSG00000112763	BTN2A1	6	26423132	26486849	253	30	0.85589	0.19603	0.68232	251	29	0.78709	0.21561	0.71062	262	32	-0.16908	0.56713	0.971213
ENSG00000154328	NEIL2	8	11592172	11654854	510	88	0.85562	0.1961	0.68232	436	70	0.20497	0.4188	0.857121	442	72	1.5738	0.057764	0.875733
ENSG00000111665	CDCA3	12	6947972	6996128	142	25	0.8555	0.19614	0.68232	132	22	1.2775	0.10072	0.537378	158	27	-0.92891	0.82353	0.971213
ENSG00000213920	MDP1	14	24673143	24720276	176	38	0.85539	0.19617	0.68232	135	32	0.60617	0.2722	0.770787	137	33	1.1546	0.12413	0.966546
ENSG00000164114	MAP9	4	156253810	156333122	399	47	0.85539	0.19617	0.68232	326	34	0.65759	0.2554	0.753497	336	36	1.4713	0.070602	0.90226
ENSG00000134115	CNTN6	3	1099342	1455278	2422	258	0.85531	0.19619	0.68232	2229	236	0.75291	0.22575	0.721546	2420	238	0.37226	0.35485	0.971213
ENSG00000198894	CIPC	14	77529578	77593630	260	45	0.85472	0.19635	0.682747	219	35	1.2891	0.098681	0.533451	242	40	-0.093285	0.53716	0.971213
ENSG00000170419	VSTM2A	7	54575019	54646948	376	53	0.8544	0.19644	0.682932	296	37	0.63429	0.26295	0.761534	312	40	-0.93979	0.82634	0.971213
ENSG00000163605	PPP4R2	3	73010985	73128349	530	46	0.85387	0.19659	0.683324	453	34	0.63098	0.26403	0.763243	464	36	0.21757	0.41388	0.971213
ENSG00000132465	JCHAIN	4	71511258	71567348	200	37	0.85351	0.19669	0.683417	170	29	1.3581	0.087221	0.511417	227	36	-0.781	0.7826	0.971213
ENSG00000121775	TMEM39B	1	32503503	32578467	146	27	0.85338	0.19672	0.683417	114	17	1.0736	0.14151	0.608079	131	21	-1.0611	0.85568	0.971213
ENSG00000204928	GRXCR2	5	145229204	145334816	433	74	0.8532	0.19677	0.683417	380	63	0.27495	0.39168	0.84624	451	72	0.33373	0.36929	0.971213
ENSG00000008516	MMP25	16	3061682	3120727	303	58	0.85285	0.19687	0.683417	228	37	0.5793	0.28119	0.776226	244	42	-0.88831	0.81281	0.971213
ENSG00000258484	SPESP1	15	69187839	69249150	147	30	0.85282	0.19688	0.683417	75	11	0.26946	0.39379	0.847398	113	17	0.64936	0.25805	0.971213
ENSG00000140157	NIPA2	15	22994684	23069427	387	84	0.85257	0.19695	0.683417	298	57	0.32962	0.37084	0.838743	303	58	2.1818	0.014561	0.717266
ENSG00000028528	SNX1	15	64351275	64446433	303	36	0.85255	0.19695	0.683417	251	27	1.2256	0.11017	0.553743	298	35	-0.82978	0.79667	0.971213
ENSG00000188803	SHISA6	17	11109740	11477380	1811	250	0.85257	0.19695	0.683417	1550	207	1.031	0.15127	0.624714	1641	224	-0.77396	0.78052	0.971213
ENSG00000153246	PLA2R1	2	160778523	160954126	808	89	0.85256	0.19695	0.683417	747	79	1.4107	0.079172	0.492267	780	84	-0.78267	0.78309	0.971213
ENSG00000170476	MZB1	5	138713257	138760605	66	13	0.85217	0.19706	0.68367	50	8	0.7543	0.22533	0.721504	50	8	-0.52016	0.69852	0.971213
ENSG00000169436	COL22A1	8	139590478	139961236	2064	298	0.85125	0.19731	0.684409	1434	206	0.81569	0.20734	0.700885	1497	222	-0.25034	0.59884	0.971213
ENSG00000117477	CCDC181	1	169354108	169464907	385	50	0.85073	0.19746	0.6848	351	43	0.76363	0.22254	0.7187	387	49	-1.3121	0.90525	0.972054
ENSG00000183607	GKN2	2	69162364	69215102	332	40	0.8504	0.19755	0.684984	300	35	0.62238	0.26685	0.765283	371	44	0.37624	0.35337	0.971213
ENSG00000127616	SMARCA4	19	11036598	11182958	497	60	0.85007	0.19764	0.685107	417	44	0.37167	0.35507	0.830834	441	49	0.01517	0.49395	0.971213
ENSG00000139826	ABHD13	13	108835763	108896603	264	47	0.85001	0.19766	0.685107	211	34	-0.26769	0.60553	0.906848	208	33	-0.44798	0.67292	0.971213
ENSG00000176256	HMGB4	1	34291076	34340392	230	27	0.84969	0.19775	0.685291	156	12	0.75774	0.2243	0.720006	158	13	0.53548	0.29616	0.971213
ENSG00000111879	FAM184A	6	119270992	119505552	953	140	0.84947	0.19781	0.68537	850	120	0.86607	0.19323	0.68354	898	128	-1.5533	0.93983	0.975597
ENSG00000067082	KLF6	10	3808188	3862473	291	47	0.84933	0.19785	0.68538	219	29	1.4641	0.071587	0.470404	233	33	0.22784	0.40989	0.971213
ENSG00000188352	FOCAD	9	20623309	21005954	1426	121	0.84903	0.19793	0.685385	1146	86	1.0331	0.15078	0.623949	1228	98	0.18586	0.42628	0.971213
ENSG00000139574	NPFF	12	53890472	53936422	103	22	0.849	0.19794	0.685385	85	17	0.48565	0.31361	0.802475	98	20	0.73758	0.23039	0.971213
ENSG00000138622	HCN4	15	73602200	73696605	319	63	0.84888	0.19797	0.685385	249	45	0.74271	0.22883	0.724851	264	49	0.52993	0.29808	0.971213
ENSG00000147443	DOK2	8	21756384	21806290	168	35	0.84879	0.198	0.685385	142	27	1.2713	0.10181	0.539134	146	28	0.58716	0.27855	0.971213
ENSG00000142039	CCDC97	19	41781094	41840788	168	23	0.84854	0.19807	0.685483	143	17	0.86772	0.19277	0.682947	146	18	-1.1308	0.87093	0.971213
ENSG00000272602	ZNF595	4	18227	98099	92	16	0.84834	0.19813	0.685483	78	12	-0.12324	0.54904	0.896392	90	14	1.2135	0.11248	0.953009
ENSG00000145428	RNF175	4	154621312	154716387	403	38	0.84829	0.19814	0.685483	351	29	0.78072	0.21748	0.713178	376	33	0.76052	0.22347	0.971213
ENSG00000244411	KRTAP5-7	11	71203313	71249210	174	26	0.84795	0.19823	0.685666	149	20	-0.67951	0.75159	0.929235	180	23	3.5393	0.00020059	0.247922
ENSG00000162723	SLAMF9	1	159911282	159959044	202	54	0.8478	0.19828	0.685711	153	36	1.3368	0.090643	0.520547	158	38	0.79446	0.21346	0.971213
ENSG00000083444	PLOD1	1	11959724	12045599	471	73	0.84762	0.19833	0.685755	367	50	1.281	0.10009	0.537136	394	55	-0.12707	0.55056	0.971213
ENSG00000134343	ANO3	11	26175458	26694836	3211	167	0.8474	0.19839	0.685834	2990	165	0.19138	0.42411	0.859673	3130	165	1.2341	0.10858	0.950064
ENSG00000110697	PITPNM1	11	67249231	67307843	161	33	0.84708	0.19848	0.686016	135	27	-0.13247	0.5527	0.897516	147	30	1.3063	0.095724	0.935449
ENSG00000266074	BAHCC1	17	79338540	79443358	446	99	0.84666	0.19859	0.686209	350	71	0.95281	0.17034	0.65611	368	77	2.2367	0.012653	0.717202
ENSG00000164061	BSN	3	49556922	49718982	279	33	0.84661	0.19861	0.686209	246	27	0.51566	0.30305	0.792827	311	37	-0.73544	0.76896	0.971213
ENSG00000105671	DDX49	19	18995484	19049442	214	50	0.84607	0.19876	0.686455	189	43	1.0164	0.15472	0.631739	225	52	-1.0113	0.84406	0.971213
ENSG00000105427	CNFN	19	42881171	42929444	150	23	0.84583	0.19882	0.686455	109	14	1.4031	0.080287	0.494361	123	16	0.38971	0.34837	0.971213
ENSG00000233087	WTH3DI	2	132108065	132156731	238	26	0.84583	0.19882	0.686455	219	22	0.13699	0.44552	0.866421	257	28	0.60706	0.27191	0.971213
ENSG00000162069	BICDL2	16	3067683	3121950	279	55	0.84581	0.19883	0.686455	210	35	0.57692	0.282	0.776838	225	39	-0.84737	0.8016	0.971213
ENSG00000169964	TMEM42	3	44868408	44917156	190	18	0.84559	0.19889	0.686533	184	17	0.97556	0.16464	0.647319	219	22	-1.3062	0.90426	0.972054
ENSG00000149308	NPAT	11	108018117	108128365	269	39	0.84507	0.19904	0.686923	230	30	0.42838	0.33419	0.817623	311	42	-0.37333	0.64555	0.971213
ENSG00000168040	FADD	11	70014269	70063508	247	50	0.84445	0.19921	0.687356	178	30	0.79277	0.21396	0.708223	183	31	0.86359	0.19391	0.971213
ENSG00000132842	AP3B1	5	77288150	77625579	1104	70	0.84434	0.19924	0.687356	984	76	1.0355	0.15021	0.623296	1124	71	-0.66435	0.74677	0.971213
ENSG00000206072	SERPINB11	18	61335194	61401123	313	26	0.84409	0.19931	0.687469	286	22	0.54942	0.29136	0.784985	309	25	-0.18124	0.57191	0.971213
ENSG00000185634	SHC4	15	49105934	49290641	651	135	0.84302	0.19961	0.688246	519	101	1.0586	0.14489	0.614679	542	106	-0.37101	0.64469	0.971213
ENSG00000100031	GGT1	22	24944629	25034972	400	67	0.84303	0.19961	0.688246	219	45	1.1215	0.13104	0.593721	2	1	0.23802	0.40593	0.971213
ENSG00000100031	GGT1	22	24944629	25034972	400	67	0.84303	0.19961	0.688246	219	45	1.1215	0.13104	0.593721	37	15	-0.35532	0.63883	0.971213
ENSG00000100031	GGT1	22	24944629	25034972	400	67	0.84303	0.19961	0.688246	219	45	1.1215	0.13104	0.593721	216	45	-0.3807	0.64829	0.971213
ENSG00000181666	HKR1	19	37790580	37865357	236	37	0.84256	0.19974	0.688462	222	33	0.57866	0.28141	0.776226	230	34	0.91892	0.17907	0.971213
ENSG00000125798	FOXA2	20	22551642	22601101	141	22	0.84247	0.19976	0.688462	119	16	0.9803	0.16347	0.646068	142	21	0.025119	0.48998	0.971213
ENSG00000183354	KIAA2026	9	5909008	6043479	433	42	0.84213	0.19986	0.688462	400	36	1.084	0.13919	0.606921	425	40	-1.1169	0.86797	0.971213
ENSG00000162959	MEMO1	2	32082892	32271116	474	52	0.84205	0.19988	0.688462	381	35	0.39116	0.34784	0.825796	396	38	0.88793	0.18729	0.971213
ENSG00000265491	RNF115	1	145575990	145699005	237	31	0.84179	0.19995	0.688462	154	15	0.86185	0.19439	0.684489	155	15	-0.83034	0.79683	0.971213
ENSG00000236980	C3orf84	3	49205069	49264291	95	15	0.84178	0.19996	0.688462	87	13	0.25558	0.39914	0.84778	85	12	-0.084757	0.53377	0.971213
ENSG00000166402	TUB	11	8005742	8137654	596	134	0.84163	0.2	0.688462	531	117	1.018	0.15434	0.631558	583	130	0.78024	0.21762	0.971213
ENSG00000101115	SALL4	20	50390551	50454059	388	59	0.84156	0.20002	0.688462	335	47	0.32132	0.37398	0.839908	341	48	-0.03061	0.51221	0.971213
ENSG00000254685	FPGT	1	74628896	74684533	167	22	0.8413	0.20009	0.688462	144	17	0.016588	0.49338	0.880432	150	18	1.3896	0.082332	0.925038
ENSG00000117500	TMED5	1	93605299	93681246	225	29	0.84108	0.20015	0.688462	225	29	1.1004	0.13557	0.601833	226	29	-1.8572	0.96836	0.982567
ENSG00000099917	MED15	22	20826849	20951919	549	74	0.84093	0.20019	0.688462	403	48	0.50992	0.30506	0.794389	411	49	1.2061	0.11388	0.953009
ENSG00000100372	SLC25A17	22	41155636	41250403	224	40	0.84087	0.20021	0.688462	179	28	0.15144	0.43981	0.863693	187	29	0.76186	0.22307	0.971213
ENSG00000136122	BORA	13	73266981	73340328	225	27	0.84017	0.20041	0.688462	210	24	1.0032	0.15787	0.637378	232	28	-1.0491	0.85294	0.971213
ENSG00000064419	TNPO3	7	128584234	128730227	446	55	0.8401	0.20043	0.688462	422	50	0.57311	0.28329	0.777723	474	59	-0.62437	0.73381	0.971213
ENSG00000182263	FIGN	2	164451447	164627618	474	93	0.84006	0.20044	0.688462	410	76	0.52814	0.2987	0.788727	461	89	-0.17628	0.56996	0.971213
ENSG00000181378	CFAP65	2	219857568	219941273	298	42	0.83986	0.20049	0.688462	283	39	0.82311	0.20522	0.698958	309	44	0.14399	0.44275	0.971213
ENSG00000168216	LMBRD1	6	70375641	70542049	643	39	0.83984	0.2005	0.688462	606	35	-0.13678	0.5544	0.897516	669	42	1.6809	0.046395	0.862152
ENSG00000179409	GEMIN4	17	637661	691038	220	40	0.83974	0.20053	0.688462	213	39	1.0814	0.13975	0.607148	226	41	0.9014	0.18369	0.971213
ENSG00000155313	USP25	21	17067327	17262377	566	47	0.83971	0.20053	0.688462	463	33	0.63871	0.26151	0.761496	501	38	-0.12591	0.5501	0.971213
ENSG00000130950	NUTM2F	9	97070478	97125926	202	38	0.83958	0.20057	0.688462	187	34	0.29655	0.38341	0.843008	194	36	0.65909	0.25492	0.971213
ENSG00000206503	HLA-A	6	29875247	29923661	1873	68	0.83948	0.2006	0.688462	1869	68	1.4362	0.075477	0.482784	1894	70	0.82716	0.20407	0.971213
ENSG00000113387	SUB1	5	32550605	32614185	216	33	0.83934	0.20064	0.688462	201	29	1.3142	0.094383	0.528327	193	27	-1.2653	0.89712	0.971213
ENSG00000134193	REG4	1	120326641	120389203	286	42	0.83931	0.20065	0.688462	246	33	1.2593	0.10397	0.544314	249	33	-1.0326	0.8491	0.971213
ENSG00000105255	FSD1	19	4269591	4333843	334	84	0.83919	0.20068	0.688462	242	55	1.4667	0.07123	0.469843	257	59	-1.2051	0.88592	0.971213
ENSG00000255072	PIGY	4	89432129	89479952	193	48	0.83918	0.20068	0.688462	133	28	1.3436	0.089541	0.517089	134	28	-2.0016	0.97734	0.985032
ENSG00000145337	PYURF	4	89432129	89479952	193	48	0.83918	0.20068	0.688462	133	28	1.3436	0.089541	0.517089	134	28	-2.0016	0.97734	0.985032
ENSG00000225805	CTD-2313N18.7	11	71554499	71605607	325	20	0.83892	0.20076	0.688482	308	18	0.82541	0.20457	0.698313	325	20	-1.1184	0.86829	0.971213
ENSG00000149516	MS4A3	11	59789101	59848588	269	51	0.83888	0.20077	0.688482	204	33	0.75981	0.22368	0.719455	206	33	-0.39418	0.65328	0.971213
ENSG00000183578	TNFAIP8L3	15	51338798	51432473	318	51	0.83877	0.2008	0.688482	273	40	1.7828	0.037312	0.361409	283	42	-0.093523	0.53726	0.971213
ENSG00000105664	COMP	19	18883583	18937114	222	56	0.8386	0.20085	0.688482	185	45	0.25906	0.3978	0.84778	210	52	0.31437	0.37662	0.971213
ENSG00000196407	THEM5	1	151808220	151861173	186	36	0.83837	0.20091	0.688482	168	31	0.87756	0.19009	0.680005	178	33	0.86187	0.19438	0.971213
ENSG00000160602	NEK8	17	27020822	27079784	97	27	0.83838	0.20091	0.688482	74	18	0.56554	0.28585	0.779196	72	17	-0.6859	0.75361	0.971213
ENSG00000148688	RPP30	10	92596709	92678312	198	30	0.83818	0.20097	0.68856	180	25	0.90575	0.18253	0.671744	221	33	-0.59585	0.72436	0.971213
ENSG00000144834	TAGLN3	3	111682586	111742735	325	43	0.8377	0.2011	0.688878	319	42	1.0903	0.13779	0.606283	334	45	0.10339	0.45883	0.971213
ENSG00000186160	CYP4Z1	1	47498160	47593992	402	23	0.83754	0.20115	0.688921	360	17	0.71549	0.23715	0.732412	360	17	-0.45384	0.67503	0.971213
ENSG00000170417	TMEM182	2	103343490	103460948	352	43	0.8371	0.20127	0.689044	310	35	0.083412	0.46676	0.872977	371	44	1.9352	0.026482	0.78982
ENSG00000131386	GALNT15	3	16181086	16296033	570	103	0.83706	0.20128	0.689044	505	88	0.45787	0.32352	0.810141	531	94	1.0745	0.14129	0.971213
ENSG00000055609	KMT2C	7	151822010	152168090	743	61	0.83687	0.20133	0.689044	607	43	0.54945	0.29135	0.784985	769	60	1.707	0.043907	0.85107
ENSG00000113231	PDE8B	5	76441082	76734081	1124	139	0.83674	0.20137	0.689044	1009	121	1.3754	0.084511	0.504111	1059	128	-0.12834	0.55106	0.971213
ENSG00000125207	PIWIL1	12	130787433	130866877	386	55	0.83667	0.20139	0.689044	347	48	1.1822	0.11856	0.570882	379	55	-0.5821	0.71975	0.971213
ENSG00000137634	NXPE4	11	114431313	114501484	331	54	0.8366	0.20141	0.689044	300	46	0.9346	0.175	0.661454	347	56	-0.52941	0.70174	0.971213
ENSG00000204687	MAS1L	6	29444543	29490679	199	33	0.83638	0.20147	0.689071	200	33	0.3664	0.35703	0.832083	213	36	0.74479	0.2282	0.971213
ENSG00000177212	OR2T33	1	248426154	248472116	294	21	0.83624	0.20151	0.689071	268	17	0.12485	0.45032	0.868345	291	20	0.83315	0.20238	0.971213
ENSG00000168758	SEMA4C	2	97515473	97571680	178	37	0.83619	0.20153	0.689071	154	30	0.87767	0.19006	0.680005	158	31	0.096018	0.46175	0.971213
ENSG00000168993	CPLX1	4	768745	854945	506	77	0.83591	0.2016	0.689183	435	61	0.63704	0.26205	0.761496	446	63	0.13364	0.44685	0.971213
ENSG00000134490	TMEM241	18	20865977	21052925	569	78	0.83573	0.20165	0.689226	437	51	1.0612	0.14431	0.613987	467	56	-2.3576	0.9908	0.991769
ENSG00000111412	C12orf49	12	117141289	117210868	302	67	0.83531	0.20177	0.689433	255	52	0.20957	0.417	0.855786	266	55	0.89594	0.18514	0.971213
ENSG00000161243	FBXO27	19	39504661	39558198	416	39	0.83525	0.20179	0.689433	400	36	0.71601	0.23699	0.732412	421	40	0.55668	0.28887	0.971213
ENSG00000115942	ORC2	2	201764894	201863424	180	24	0.83505	0.20185	0.689433	177	23	0.68308	0.24728	0.745726	183	24	-0.92051	0.82135	0.971213
ENSG00000133398	MED10	5	6362039	6413639	284	47	0.83499	0.20186	0.689433	219	31	0.62201	0.26697	0.765389	251	36	0.11479	0.45431	0.971213
ENSG00000136169	SETDB2	13	49983429	50079139	365	50	0.8345	0.202	0.689783	327	42	0.60493	0.27261	0.771154	350	46	0.56914	0.28463	0.971213
ENSG00000127955	GNAI1	7	79729140	79858725	438	85	0.83412	0.20211	0.689947	363	64	0.80949	0.20912	0.702648	387	71	1.2576	0.10427	0.939887
ENSG00000174498	IGDCC3	15	65609465	65705378	363	108	0.83393	0.20216	0.689947	234	61	0.41489	0.33911	0.821597	239	62	-0.28667	0.61282	0.971213
ENSG00000146360	GPR6	6	110264459	110311923	183	53	0.83392	0.20216	0.689947	121	31	-0.20571	0.58149	0.904293	128	34	1.0398	0.14921	0.971213
ENSG00000103043	VAC14	16	70711342	70870074	582	82	0.83366	0.20224	0.690092	521	70	0.30387	0.38061	0.841882	543	71	1.5157	0.064795	0.894982
ENSG00000115085	ZAP70	2	98295031	98366990	198	33	0.83305	0.20241	0.690519	187	30	0.52661	0.29923	0.788815	203	34	0.4628	0.32175	0.971213
ENSG00000159214	CCDC24	1	44422280	44472200	121	26	0.83292	0.20244	0.690519	106	22	0.87545	0.19066	0.680816	120	25	1.0649	0.14346	0.971213
ENSG00000074657	ZNF532	18	56494832	56663709	676	98	0.83235	0.2026	0.690937	529	70	-0.058632	0.52338	0.890799	550	74	0.46152	0.32221	0.971213
ENSG00000165516	KLHDC2	14	50199787	50259856	158	23	0.83212	0.20267	0.691048	85	20	1.1397	0.12721	0.584229	85	19	0.27779	0.39059	0.971213
ENSG00000121769	FABP3	1	31828100	31880923	196	18	0.83196	0.20272	0.691091	183	16	0.49295	0.31102	0.800715	202	19	-0.56167	0.71283	0.971213
ENSG00000112576	CCND3	6	41892671	42051610	714	131	0.83163	0.20281	0.69127	592	114	-0.39874	0.65496	0.916678	668	132	-0.095101	0.53788	0.971213
ENSG00000068615	REEP1	2	86431116	86600206	732	65	0.8315	0.20285	0.691279	701	61	0.92277	0.17806	0.665373	783	71	0.83662	0.2014	0.971213
ENSG00000078140	UBE2K	4	39664664	39794412	520	54	0.831	0.20299	0.691628	391	36	0.8599	0.19492	0.685473	444	41	0.61223	0.27019	0.971213
ENSG00000197892	KIF13B	8	28914795	29155610	727	96	0.8302	0.20321	0.692071	649	80	0.60273	0.27334	0.771584	708	90	0.65953	0.25478	0.971213
ENSG00000127241	MASP1	3	186923873	187044810	539	114	0.83004	0.20326	0.692071	435	91	1.4903	0.068067	0.461164	448	93	0.0087642	0.4965	0.971213
ENSG00000137409	MTCH1	6	36925911	36989327	336	60	0.83001	0.20327	0.692071	330	59	0.86893	0.19244	0.682318	354	63	0.12191	0.45149	0.971213
ENSG00000122545	2022-09-07	7	35805596	35956715	400	43	0.83001	0.20327	0.692071	329	31	1.0405	0.14904	0.621781	383	38	0.61554	0.2691	0.971213
ENSG00000114857	NKTR	3	42607147	42700233	243	25	0.8298	0.20333	0.692147	230	22	0.51657	0.30273	0.792804	244	25	-0.58776	0.72165	0.971213
ENSG00000135317	SNX14	6	86205214	86338850	283	44	0.82947	0.20342	0.692326	227	31	1.527	0.063385	0.448269	279	41	2.4478	0.0071865	0.620291
ENSG00000138709	LARP1B	4	128947421	129154086	596	43	0.82905	0.20354	0.692487	511	32	0.53472	0.29642	0.787788	538	35	-0.76074	0.77659	0.971213
ENSG00000171956	FOXB1	15	60261421	60308142	176	40	0.82894	0.20357	0.692487	144	31	0.81484	0.20758	0.701188	149	32	-1.3891	0.9176	0.973133
ENSG00000166896	ATP23	12	58300324	58361052	200	24	0.82889	0.20358	0.692487	179	20	0.5954	0.27579	0.77217	200	24	-0.75533	0.77498	0.971213
ENSG00000150433	TMEM218	11	124954266	125016659	333	72	0.82802	0.20383	0.69321	319	68	-0.031076	0.5124	0.886297	329	70	2.0362	0.020865	0.760166
ENSG00000124571	XPO5	6	43480068	43578812	316	37	0.82788	0.20387	0.693218	264	27	0.69933	0.24217	0.738048	300	32	2.7099	0.0033656	0.620291
ENSG00000213190	MLLT11	1	150997151	151050973	187	35	0.82765	0.20393	0.693294	173	31	0.8454	0.19894	0.691262	205	38	-1.0442	0.85181	0.971213
ENSG00000212935	KRTAP10-3	21	45967906	46013643	408	67	0.82719	0.20407	0.693643	237	30	0.81722	0.2069	0.700676	245	32	-0.89213	0.81384	0.971213
ENSG00000275397	DHRS11	17	34913226	34967233	140	24	0.8266	0.20423	0.693759	116	17	0.66253	0.25382	0.750823	122	18	-0.3427	0.63409	0.971213
ENSG00000276469	GPR179	17	36471493	36534693	176	43	0.82659	0.20424	0.693759	144	32	0.79156	0.21431	0.708236	176	42	-0.5345	0.7035	0.971213
ENSG00000188130	MAPK12	22	50681331	50735248	286	65	0.82648	0.20427	0.693759	234	48	0.64311	0.26008	0.76015	252	54	-0.24383	0.59632	0.971213
ENSG00000143434	SEMA6C	1	151094161	151154146	152	38	0.82633	0.20431	0.693759	139	34	0.98979	0.16114	0.641877	160	39	-0.86046	0.80523	0.971213
ENSG00000135341	MAP3K7	6	91213292	91332020	444	50	0.82627	0.20432	0.693759	397	42	0.69244	0.24433	0.742175	415	46	-0.33661	0.6318	0.971213
ENSG00000112837	TBX18	6	85432214	85508954	220	38	0.82624	0.20433	0.693759	220	38	0.89132	0.18638	0.676187	237	42	0.30601	0.3798	0.971213
ENSG00000160062	ZBTB8A	1	32969772	33081542	348	28	0.82585	0.20445	0.693782	273	17	0.89442	0.18555	0.675134	278	17	-0.24953	0.59852	0.971213
ENSG00000178828	RNF186	1	20130522	20176771	287	71	0.82581	0.20446	0.693782	244	56	0.25832	0.39808	0.84778	290	59	0.23347	0.4077	0.971213
ENSG00000145241	CENPC	4	68327989	68446256	441	41	0.82557	0.20453	0.693782	394	33	0.17507	0.43051	0.860492	397	33	0.55949	0.28791	0.971213
ENSG00000131738	KRT33B	17	39509746	39561052	188	37	0.82552	0.20454	0.693782	118	19	-0.47891	0.684	0.918866	119	19	-0.29874	0.61743	0.971213
ENSG00000088812	ATRN	20	3416665	3641769	929	90	0.82545	0.20456	0.693782	751	62	1.3941	0.081646	0.49654	764	64	-0.53927	0.70515	0.971213
ENSG00000198826	ARHGAP11A	15	32871720	32941868	162	41	0.82535	0.20459	0.693782	122	27	-0.63437	0.73708	0.928857	118	26	2.0854	0.018516	0.751513
ENSG00000181804	SLC9A9	3	142974063	143602373	3095	330	0.8253	0.2046	0.693782	2630	288	0.76641	0.22172	0.718261	2793	312	-1.9008	0.97133	0.98334
ENSG00000173540	GMPPB	3	49748909	49796407	72	11	0.82481	0.20474	0.69413	67	10	-0.0341	0.5136	0.887123	90	15	1.2546	0.10481	0.939887
ENSG00000229833	PET100	19	7659671	7706510	194	32	0.82465	0.20479	0.694172	172	26	0.60079	0.27399	0.771584	207	35	0.38062	0.35174	0.971213
ENSG00000040731	CDH10	5	24477209	24680085	1083	102	0.82432	0.20488	0.694218	888	89	0.58785	0.27832	0.774294	1023	85	1.359	0.087078	0.930589
ENSG00000014257	ACPP	3	132001211	132097146	513	81	0.82407	0.20495	0.694218	350	46	0.34593	0.3647	0.834653	354	47	0.31736	0.37548	0.971213
ENSG00000145491	ROPN1L	5	10406974	10475138	186	27	0.82407	0.20495	0.694218	166	22	0.60167	0.2737	0.771584	173	23	-0.34706	0.63573	0.971213
ENSG00000171448	ZBTB26	9	125667845	125728792	155	30	0.82375	0.20504	0.694218	140	25	0.64835	0.25838	0.75738	153	28	1.091	0.13763	0.971213
ENSG00000177058	SLC38A9	5	54911673	55043163	707	26	0.82367	0.20506	0.694218	677	23	0.71473	0.23739	0.732814	710	26	0.13415	0.44664	0.971213
ENSG00000162783	IER5	1	181022638	181069979	239	43	0.82335	0.20515	0.694218	177	27	-0.34536	0.63509	0.912846	186	29	2.0177	0.021812	0.761805
ENSG00000135960	EDAR	2	109500927	109640828	579	92	0.82338	0.20515	0.694218	511	77	1.2107	0.113	0.559252	531	81	-0.65227	0.74289	0.971213
ENSG00000069020	MAST4	5	65857176	66475426	2745	274	0.82335	0.20515	0.694218	2193	217	0.75914	0.22388	0.719564	2342	224	-1.297	0.90269	0.972018
ENSG00000130528	HRC	19	49644455	49693686	234	36	0.82327	0.20518	0.694218	219	32	0.43832	0.33058	0.815524	246	38	0.48748	0.31296	0.971213
ENSG00000188629	ZNF177	19	9438696	9503293	298	36	0.8224	0.20542	0.694903	244	25	0.55522	0.28937	0.782714	255	27	-0.13013	0.55177	0.971213
ENSG00000120784	ZFP30	19	38113386	38183129	209	33	0.82197	0.20555	0.695069	184	27	0.98907	0.16132	0.641902	191	28	1.5587	0.059535	0.878566
ENSG00000182606	TRAK1	3	42020294	42277382	1028	100	0.82183	0.20559	0.695069	979	109	1.1485	0.12538	0.580656	1021	98	-0.95059	0.82909	0.971213
ENSG00000103264	FBXO31	16	87352942	87460708	538	93	0.82176	0.20561	0.695069	447	72	0.45458	0.32471	0.811186	471	78	0.62857	0.26481	0.971213
ENSG00000171206	TRIM8	10	104368326	104428076	146	26	0.8217	0.20562	0.695069	141	24	0.31309	0.37711	0.841882	164	29	1.6717	0.047291	0.863664
ENSG00000105355	PLIN3	19	4828346	4902780	384	99	0.82069	0.20591	0.695896	279	64	1.1537	0.12431	0.579202	297	69	-0.28387	0.61174	0.971213
ENSG00000182700	IGIP	5	139470521	139518391	47	12	0.8206	0.20594	0.695896	41	9	1.3053	0.095898	0.530205	41	9	-0.96592	0.83296	0.971213
ENSG00000174059	CD34	1	208049883	208119742	300	36	0.82041	0.20599	0.695938	297	35	0.59936	0.27447	0.771584	310	38	-0.32691	0.62813	0.971213
ENSG00000131626	PPFIA1	11	70081806	70240607	580	54	0.81969	0.2062	0.695999	454	36	0.59316	0.27654	0.772884	473	39	-0.80768	0.79036	0.971213
ENSG00000151503	NCAPD3	11	134012337	134129426	467	79	0.81968	0.2062	0.695999	299	48	0.39081	0.34797	0.825796	318	53	-2.0192	0.97827	0.985222
ENSG00000106771	TMEM245	9	111767415	111917225	725	80	0.81964	0.20621	0.695999	618	62	1.4405	0.074865	0.481732	595	60	-0.06209	0.52475	0.971213
ENSG00000178732	GP5	3	194105550	194154995	239	35	0.8196	0.20622	0.695999	221	30	0.73106	0.23237	0.72886	223	31	-0.09253	0.53686	0.971213
ENSG00000107890	ANKRD26	10	27274054	27424427	614	51	0.81952	0.20624	0.695999	591	48	0.64443	0.25965	0.759411	632	53	-0.65733	0.74452	0.971213
ENSG00000113100	CDH9	5	26870709	27073689	817	99	0.81947	0.20626	0.695999	691	78	1.1694	0.12113	0.574652	721	83	-0.81375	0.7921	0.971213
ENSG00000163071	SPATA18	4	52882578	52973461	206	25	0.81931	0.2063	0.695999	177	21	0.55145	0.29066	0.784361	195	24	-0.6488	0.74177	0.971213
ENSG00000221900	POM121L12	7	53068349	53114618	287	48	0.8193	0.20631	0.695999	239	36	0.64747	0.25866	0.757533	241	37	-0.35288	0.63791	0.971213
ENSG00000184602	SNN	16	11727289	11783015	371	58	0.81893	0.20641	0.696209	351	53	0.3007	0.38182	0.842336	362	55	0.31378	0.37684	0.971213
ENSG00000125633	CCDC93	2	118663054	118806739	635	55	0.81865	0.20649	0.696352	537	46	0.79181	0.21423	0.708236	543	47	1.2892	0.098671	0.935449
ENSG00000163673	DCLK3	3	36743913	36816352	264	72	0.81851	0.20653	0.696359	204	52	0.89397	0.18567	0.675134	209	54	0.56755	0.28517	0.971213
ENSG00000180745	CLRN3	10	129666114	129726211	261	58	0.81723	0.2069	0.697198	222	47	0.61376	0.26969	0.768047	255	53	-0.19006	0.57537	0.971213
ENSG00000163545	NUAK2	1	205261191	205325883	328	47	0.81714	0.20692	0.697198	265	33	1.178	0.1194	0.572166	263	33	-2.5326	0.99434	0.99488
ENSG00000136636	KCTD3	1	215705528	215805149	196	28	0.81711	0.20693	0.697198	142	15	0.1357	0.44603	0.866477	144	15	0.19216	0.42381	0.971213
ENSG00000155714	PDZD9	16	21985186	22047431	74	21	0.81711	0.20693	0.697198	74	21	1.1285	0.12955	0.590183	79	23	-0.24195	0.59559	0.971213
ENSG00000204264	PSMB8	6	32798494	32847712	377	41	0.81665	0.20706	0.697509	375	40	0.75357	0.22555	0.721504	415	46	0.12718	0.4494	0.971213
ENSG00000197355	UAP1L1	9	139936944	139988990	189	37	0.81621	0.20719	0.697666	167	30	0.53062	0.29784	0.78855	183	35	-0.42379	0.66414	0.971213
ENSG00000176601	MAP3K19	2	135712076	135817301	380	52	0.81611	0.20722	0.697666	287	32	1.131	0.12902	0.588624	304	36	0.82332	0.20516	0.971213
ENSG00000069011	PITX1	5	134353424	134404964	174	32	0.81611	0.20722	0.697666	147	25	0.19732	0.42179	0.858702	158	28	0.1892	0.42497	0.971213
ENSG00000152128	TMEM163	2	135203330	135513219	1238	126	0.81572	0.20733	0.697909	1064	100	0.67667	0.24931	0.745831	1137	107	-0.92537	0.82261	0.971213
ENSG00000164104	HMGB2	4	174242527	174290595	149	31	0.81539	0.20742	0.698032	118	21	1.528	0.063258	0.448012	129	23	-0.2685	0.60584	0.971213
ENSG00000105974	CAV1	7	116129839	116211239	374	51	0.81524	0.20747	0.698032	285	33	1.7193	0.042781	0.38563	282	33	0.36271	0.35841	0.971213
ENSG00000136997	MYC	8	128713315	128763680	172	40	0.81521	0.20748	0.698032	132	29	-0.13507	0.55372	0.897516	140	31	1.8632	0.031216	0.812232
ENSG00000107949	BCCIP	10	127477102	127552264	192	24	0.81504	0.20752	0.698035	179	21	0.72039	0.23564	0.73075	188	22	-0.66426	0.74674	0.971213
ENSG00000177054	ZDHHC13	11	19103681	19207967	418	54	0.8147	0.20762	0.698035	373	44	0.10858	0.45677	0.870765	410	51	-0.65823	0.74481	0.971213
ENSG00000135823	STX6	1	180932164	181027074	323	55	0.81465	0.20764	0.698035	220	36	0.672	0.25079	0.747345	260	45	-0.39524	0.65367	0.971213
ENSG00000137573	SULF1	8	70343859	70583147	1108	213	0.81461	0.20765	0.698035	902	188	0.30344	0.38078	0.841882	940	196	0.52682	0.29916	0.971213
ENSG00000161021	MAML1	5	179124833	179218035	362	48	0.81454	0.20767	0.698035	292	35	0.74855	0.22706	0.723349	368	46	1.8531	0.031933	0.812232
ENSG00000167987	VPS37C	11	60887728	60963916	289	27	0.8142	0.20777	0.698243	269	23	0.71082	0.2386	0.733447	276	24	-0.047986	0.51914	0.971213
ENSG00000169884	WNT10B	12	49349123	49400641	108	24	0.81356	0.20795	0.698675	106	23	0.7932	0.21383	0.708223	113	25	0.27202	0.3928	0.971213
ENSG00000108813	DLX4	17	48011562	48062323	202	74	0.81344	0.20798	0.698675	138	45	1.0583	0.14497	0.614679	146	48	-0.37111	0.64472	0.971213
ENSG00000198730	CTR9	11	10737749	10811295	293	75	0.81332	0.20802	0.698675	225	54	1.5237	0.063792	0.449767	251	61	-0.41075	0.65937	0.971213
ENSG00000137770	CTDSPL2	15	44684579	44829455	328	29	0.81319	0.20805	0.698675	295	23	0.81366	0.20792	0.701697	360	30	1.0035	0.15782	0.971213
ENSG00000105323	HNRNPUL1	19	41733391	41823811	269	42	0.81207	0.20837	0.699623	231	32	0.54658	0.29233	0.785874	232	32	-0.073841	0.52943	0.971213
ENSG00000186788	SPATA31D3	9	84523415	84575009	68	24	0.81143	0.20856	0.700107	43	14	0.73022	0.23263	0.729345	46	15	-1.0405	0.85095	0.971213
ENSG00000089775	ZBTB25	14	64906285	65005656	312	33	0.81132	0.20859	0.700107	294	30	1.159	0.12322	0.578072	305	32	1.994	0.023075	0.766543
ENSG00000124772	CPNE5	6	36698549	36842220	726	139	0.81112	0.20865	0.700155	610	110	0.39487	0.34647	0.825796	645	118	-1.4855	0.9313	0.974572
ENSG00000152763	WDR78	1	67268568	67425907	430	82	0.8106	0.2088	0.700155	340	58	0.54135	0.29413	0.78689	342	59	0.81978	0.20617	0.971213
ENSG00000165059	PRKACG	9	71617426	71670600	186	43	0.8106	0.2088	0.700155	166	36	0.16424	0.43477	0.861543	173	38	-0.75729	0.77556	0.971213
ENSG00000171532	NEUROD2	17	37750021	37799175	125	23	0.81057	0.20881	0.700155	115	20	-0.044278	0.51766	0.88807	142	26	1.2135	0.11247	0.953009
ENSG00000175931	UBE2O	17	74375613	74484288	409	67	0.81044	0.20884	0.700155	322	47	0.59723	0.27518	0.771635	345	50	-0.35215	0.63764	0.971213
ENSG00000142449	FBN3	19	8120286	8249730	901	152	0.81042	0.20885	0.700155	838	137	0.58788	0.27831	0.774294	906	152	-0.27925	0.60998	0.971213
ENSG00000130429	ARPC1B	7	98937298	99014226	195	26	0.81034	0.20887	0.700155	189	24	0.2443	0.4035	0.849863	233	32	0.3745	0.35402	0.971213
ENSG00000153187	HNRNPU	1	245003602	245062827	213	66	0.81013	0.20893	0.700168	141	39	-0.2312	0.59142	0.906131	154	44	-1.5683	0.9416	0.975597
ENSG00000146147	MLIP	6	53848714	54141078	1023	89	0.81006	0.20895	0.700168	787	80	0.33748	0.36788	0.836936	893	93	-0.32599	0.62779	0.971213
ENSG00000140391	TSPAN3	15	77326359	77398570	204	48	0.80986	0.20901	0.700182	157	33	1.2407	0.10737	0.549265	183	38	-1.2662	0.89727	0.971213
ENSG00000151838	CCDC175	14	59961785	60078549	574	45	0.8098	0.20903	0.700182	525	38	1.0518	0.14644	0.617727	576	44	-0.85105	0.80263	0.971213
ENSG00000006059	KRT33A	17	39492344	39542064	168	37	0.80921	0.2092	0.700359	93	17	-0.44606	0.67222	0.918823	94	17	-0.25073	0.59899	0.971213
ENSG00000163866	SMIM12	1	35305963	35360417	173	55	0.80909	0.20923	0.700359	149	46	1.6143	0.053229	0.420153	154	48	0.37377	0.35429	0.971213
ENSG00000178773	CPNE7	16	89607176	89673654	376	72	0.809	0.20926	0.700359	319	57	0.88568	0.18789	0.678229	392	69	-0.050572	0.52017	0.971213
ENSG00000101236	RNF24	20	3902068	4031216	486	58	0.80872	0.20934	0.700359	421	46	0.94574	0.17214	0.658281	486	54	-0.085242	0.53397	0.971213
ENSG00000163485	ADORA1	1	203061833	203146533	260	64	0.80853	0.20939	0.700359	184	40	0.82283	0.2053	0.698958	190	42	-0.52101	0.69882	0.971213
ENSG00000161847	RAVER1	19	10416888	10479314	241	46	0.80818	0.20949	0.700359	240	46	1.4338	0.075813	0.483158	248	48	0.91744	0.17946	0.971213
ENSG00000136750	GAD2	10	26470236	26603491	674	62	0.80807	0.20952	0.700359	622	55	0.60808	0.27157	0.770182	712	66	-0.63007	0.73568	0.971213
ENSG00000185129	PURA	5	139458708	139509001	60	14	0.80802	0.20954	0.700359	50	10	1.119	0.13156	0.594197	52	11	-0.56232	0.71305	0.971213
ENSG00000165115	KIF27	9	86441613	86571428	406	42	0.80803	0.20954	0.700359	286	24	-0.013971	0.50557	0.885213	309	27	3.8396	6.163e-05	0.245118
ENSG00000116711	PLA2G4A	1	186763032	186968113	897	134	0.80799	0.20955	0.700359	679	96	0.37622	0.35338	0.830209	715	102	0.44992	0.32638	0.971213
ENSG00000158816	VWA5B1	1	20582412	20691662	553	85	0.80784	0.20959	0.700359	446	62	1.0123	0.15571	0.633896	466	65	-0.29202	0.61487	0.971213
ENSG00000177728	TMEM94	17	73417664	73506533	314	35	0.80784	0.20959	0.700359	311	35	0.67192	0.25082	0.747345	316	36	1.0736	0.14151	0.971213
ENSG00000176020	AMIGO3	3	49744267	49792238	81	11	0.80769	0.20964	0.700359	75	9	-0.043309	0.51727	0.887885	97	14	1.4232	0.077345	0.921233
ENSG00000003400	CASP10	2	202012621	202104129	244	32	0.80754	0.20968	0.700359	240	31	0.58972	0.27769	0.773961	249	33	0.8257	0.20449	0.971213
ENSG00000167384	ZNF180	19	44968645	45039574	419	61	0.80743	0.20971	0.700359	393	55	0.83472	0.20194	0.69533	435	64	-1.5446	0.93878	0.975363
ENSG00000197403	OR6N1	1	158725534	158771472	286	65	0.80739	0.20972	0.700359	227	47	-0.12182	0.54848	0.896392	236	50	1.3037	0.096163	0.935449
ENSG00000164073	MFSD8	4	128828960	128922185	254	27	0.8073	0.20975	0.700359	215	19	0.88063	0.18926	0.679447	239	23	-1.4993	0.9331	0.975041
ENSG00000174236	REP15	12	27814428	27860566	164	40	0.8071	0.2098	0.700359	114	27	-0.066029	0.52632	0.890953	126	28	0.28666	0.38719	0.971213
ENSG00000131095	GFAP	17	42972994	43027920	219	46	0.80697	0.20984	0.700359	196	38	0.92651	0.17709	0.664172	209	42	-0.44436	0.67161	0.971213
ENSG00000104885	DOT1L	19	2129148	2242577	520	71	0.80683	0.20988	0.700359	392	48	1.0611	0.14433	0.613987	398	49	0.31529	0.37627	0.971213
ENSG00000074416	MGLL	3	127397905	127577093	834	164	0.80684	0.20988	0.700359	626	116	1.0631	0.14388	0.613205	660	124	1.2036	0.11437	0.953049
ENSG00000100336	APOL4	22	36575176	36635879	440	59	0.80647	0.20999	0.700453	428	56	0.33929	0.36719	0.836496	439	58	-0.075857	0.53023	0.971213
ENSG00000241685	ARPC1A	7	98888496	98973885	245	33	0.80646	0.20999	0.700453	226	29	0.26831	0.39423	0.847398	288	41	0.79748	0.21259	0.971213
ENSG00000080823	MOK	14	102680834	102806537	501	65	0.8063	0.21003	0.700453	447	55	0.7446	0.22826	0.724042	477	60	0.8035	0.21084	0.971213
ENSG00000237440	ZNF737	19	20704067	20783626	653	35	0.80621	0.21006	0.700453	564	26	0.81839	0.20657	0.700393	564	26	-2.0366	0.97915	0.985623
ENSG00000170604	IRF2BP1	19	46376866	46424376	217	40	0.80594	0.21014	0.700593	214	40	0.16306	0.43524	0.861713	225	43	0.64059	0.26089	0.971213
ENSG00000125386	FAM193A	4	2592159	2744302	643	65	0.80578	0.21019	0.700633	568	55	0.22099	0.41255	0.852771	585	57	1.8224	0.034195	0.824026
ENSG00000131127	ZNF141	4	296417	380076	393	55	0.80535	0.21031	0.700907	312	38	0.49533	0.31018	0.800231	324	40	1.7819	0.037386	0.832702
ENSG00000057593	F7	13	113725102	113784995	281	63	0.80488	0.21044	0.701213	259	56	1.2291	0.10952	0.553447	273	60	0.47107	0.3188	0.971213
ENSG00000269113	TRABD2B	1	48216200	48498009	1070	98	0.80458	0.21053	0.701305	897	97	0.21408	0.41524	0.854651	944	104	0.63624	0.26231	0.971213
ENSG00000185267	CDNF	10	14851251	14914983	188	36	0.80433	0.2106	0.701305	159	29	0.30509	0.38015	0.841882	244	38	-1.5848	0.9435	0.976049
ENSG00000244687	UBE2V1	20	48687661	48767496	224	38	0.80432	0.21061	0.701305	185	28	0.72895	0.23302	0.729345	240	38	-0.31732	0.6245	0.971213
ENSG00000008853	RHOBTB2	8	22809930	22887710	363	82	0.80366	0.2108	0.701305	283	61	0.28063	0.3895	0.845353	300	64	0.84325	0.19954	0.971213
ENSG00000160685	ZBTB7B	1	154940106	155001001	142	37	0.80354	0.21083	0.701305	119	30	1.1738	0.12023	0.572689	132	34	1.9216	0.027327	0.790338
ENSG00000136144	RCBTB1	13	50096082	50194742	592	43	0.80355	0.21083	0.701305	573	40	0.58084	0.28067	0.775755	609	45	-0.016423	0.50655	0.971213
ENSG00000173093	CCDC63	12	111249757	111355339	430	75	0.80348	0.21085	0.701305	384	63	0.98232	0.16297	0.644706	385	65	0.07688	0.46936	0.971213
ENSG00000256660	CLEC12B	12	10128231	10181399	307	44	0.80317	0.21094	0.701305	267	34	1.3514	0.088286	0.513413	266	34	-0.0049328	0.50197	0.971213
ENSG00000131504	DIAPH1	5	140884588	141033622	378	61	0.80317	0.21094	0.701305	304	49	0.20101	0.42035	0.857883	364	59	-0.028013	0.51117	0.971213
ENSG00000100079	LGALS2	22	37956253	38011024	319	47	0.80309	0.21096	0.701305	200	33	0.30571	0.37991	0.841882	227	36	1.2914	0.098279	0.935449
ENSG00000174307	PHLDA3	1	201424607	201473299	278	71	0.8029	0.21102	0.701305	217	51	0.95222	0.17049	0.656315	218	52	1.2746	0.10123	0.935449
ENSG00000253710	ALG11	13	52551523	52613784	167	22	0.80282	0.21104	0.701305	147	17	1.3013	0.09658	0.530205	174	22	-0.14829	0.55894	0.971213
ENSG00000164708	PGAM2	7	44092326	44140186	165	27	0.80233	0.21118	0.701305	152	23	0.8367	0.20138	0.694371	171	27	0.15261	0.43935	0.971213
ENSG00000132932	ATP8A2	13	25911209	26609989	3392	326	0.80225	0.2112	0.701305	2670	267	0.50803	0.30571	0.795598	2926	297	0.46447	0.32115	0.971213
ENSG00000113456	RAD1	5	34895365	34950780	132	29	0.80224	0.21121	0.701305	107	20	0.5375	0.29546	0.787607	110	21	0.051945	0.47929	0.971213
ENSG00000165553	NGB	14	77721834	77772655	183	37	0.8022	0.21122	0.701305	168	32	0.9447	0.17241	0.658281	168	32	-0.78054	0.78246	0.971213
ENSG00000115548	KDM3A	2	86633271	86729839	290	39	0.80206	0.21126	0.701305	270	34	0.93779	0.17418	0.660319	291	39	0.68551	0.24651	0.971213
ENSG00000197706	OR6C74	12	55606072	55652010	183	22	0.80199	0.21128	0.701305	145	15	1.4807	0.069339	0.464568	151	16	0.17258	0.43149	0.971213
ENSG00000156687	UNC5D	8	35057975	35664068	1818	153	0.80185	0.21132	0.701305	1476	111	0.61689	0.26865	0.76675	1657	129	0.50439	0.307	0.971213
ENSG00000158169	FANCC	9	97851336	98114991	585	81	0.80182	0.21133	0.701305	383	49	1.2969	0.097338	0.531054	433	55	0.091623	0.4635	0.971213
ENSG00000177842	ZNF620	3	40512450	40569712	158	26	0.8016	0.21139	0.701305	150	24	1.0791	0.14028	0.607803	163	27	-1.1298	0.87072	0.971213
ENSG00000172379	ARNT2	15	80661692	80900278	1091	153	0.80137	0.21146	0.701305	881	144	1.3831	0.083311	0.499947	945	152	-1.5693	0.94171	0.975619
ENSG00000109089	CDR2L	17	72948727	73011895	227	46	0.80125	0.21149	0.701305	161	36	0.5963	0.27549	0.772079	170	38	0.14142	0.44377	0.971213
ENSG00000077063	CTTNBP2	7	117340702	117548561	610	109	0.80123	0.2115	0.701305	537	91	0.97361	0.16512	0.647881	583	100	-0.41511	0.66097	0.971213
ENSG00000184613	NELL2	12	44892058	45342711	2007	136	0.80117	0.21152	0.701305	1611	115	0.84836	0.19812	0.690114	1691	121	1.5108	0.065423	0.894982
ENSG00000197037	ZSCAN25	7	99179571	99285204	254	40	0.80114	0.21152	0.701305	245	38	-0.052383	0.52089	0.88991	286	45	0.75112	0.22629	0.971213
ENSG00000176490	DIRAS1	19	2704565	2756390	344	64	0.80109	0.21154	0.701305	278	47	1.0177	0.1544	0.631558	290	50	1.025	0.15269	0.971213
ENSG00000122378	FAM213A	10	82132585	82202753	357	37	0.80085	0.21161	0.701305	343	34	1.0918	0.13745	0.605799	366	38	0.44292	0.32891	0.971213
ENSG00000214212	C19orf38	19	10912304	10990466	198	38	0.80075	0.21164	0.701305	153	26	1.0811	0.13982	0.607148	152	25	-0.96362	0.83238	0.971213
ENSG00000121022	COPS5	8	67945314	68009562	136	19	0.80061	0.21168	0.701305	110	13	1.3053	0.095901	0.530205	114	13	-0.066866	0.52666	0.971213
ENSG00000188133	TMEM215	9	32748497	32799199	202	33	0.80049	0.21171	0.701305	163	24	0.94232	0.17301	0.659478	180	26	-1.006	0.8428	0.971213
ENSG00000129151	BBOX1	11	27027252	27159354	556	70	0.80035	0.21175	0.701305	522	63	1.1837	0.11826	0.570341	548	68	-0.21382	0.58466	0.971213
ENSG00000174945	AMZ1	7	2684163	2765069	558	115	0.79977	0.21192	0.701709	453	93	1.0594	0.1447	0.614679	520	104	-0.78167	0.7828	0.971213
ENSG00000126804	ZBTB1	14	64936292	65010408	250	26	0.79947	0.21201	0.701881	237	23	1.1448	0.12615	0.581597	244	25	2.182	0.014555	0.717266
ENSG00000184571	PIWIL3	22	25105001	25205687	529	65	0.79912	0.21211	0.702086	447	49	0.81797	0.20669	0.700393	475	54	0.32622	0.37213	0.971213
ENSG00000011566	MAP4K3	2	39466407	39699453	799	68	0.79889	0.21218	0.702192	714	59	0.99037	0.161	0.641855	745	62	-0.37392	0.64577	0.971213
ENSG00000120471	TP53AIP1	11	128794627	128848294	213	49	0.79864	0.21225	0.702211	198	44	0.26026	0.39733	0.84778	211	48	-0.073461	0.52928	0.971213
ENSG00000105926	MPP6	7	24578007	24743322	789	55	0.79848	0.2123	0.702211	652	38	0.53591	0.29601	0.787607	665	39	-0.68821	0.75434	0.971213
ENSG00000198440	ZNF583	19	56880383	56946400	232	57	0.79781	0.21249	0.702554	159	37	1.3162	0.094057	0.528296	164	38	0.19277	0.42357	0.971213
ENSG00000173531	MST1	3	49711380	49761196	83	20	0.79767	0.21253	0.702554	73	16	0.032586	0.487	0.877959	98	22	0.73581	0.23092	0.971213
ENSG00000139287	TPH2	12	72297626	72436221	613	77	0.79763	0.21254	0.702554	503	56	0.43631	0.3313	0.815524	526	60	-1.2319	0.89101	0.971213
ENSG00000139974	SLC38A6	14	61412832	61560451	270	38	0.79743	0.2126	0.702554	234	29	0.78188	0.21714	0.71257	269	35	-0.43698	0.66894	0.971213
ENSG00000168062	BATF2	11	64745417	64800060	245	36	0.79737	0.21262	0.702554	231	33	0.041731	0.48336	0.877426	280	39	1.0982	0.13605	0.971213
ENSG00000060656	PTPRU	1	29528028	29663325	501	87	0.79722	0.21266	0.702554	339	51	1.5042	0.066266	0.457775	355	55	-0.91028	0.81866	0.971213
ENSG00000124523	SIRT5	6	13539506	13625390	301	69	0.7972	0.21267	0.702554	189	40	1.8843	0.029763	0.329423	200	43	-1.2014	0.88521	0.971213
ENSG00000132823	OSER1	20	42814579	42874702	278	57	0.7969	0.21275	0.702639	226	42	1.1033	0.13494	0.600193	232	43	0.22059	0.41271	0.971213
ENSG00000158109	TPRG1L	1	3506556	3556695	330	76	0.7968	0.21278	0.702639	286	64	0.90141	0.18368	0.672958	311	70	0.62111	0.26727	0.971213
ENSG00000165029	ABCA1	9	107533283	107725527	1122	183	0.79672	0.21281	0.702639	994	181	0.767	0.22154	0.718183	1045	168	-1.9279	0.97306	0.98382
ENSG00000186666	BCDIN3D	12	50219826	50271912	262	41	0.79607	0.213	0.702984	193	26	0.52671	0.2992	0.788815	199	27	0.51171	0.30443	0.971213
ENSG00000184432	COPB2	3	139066433	139143522	242	23	0.79569	0.21311	0.702984	210	17	0.66556	0.25285	0.75006	226	20	0.091578	0.46352	0.971213
ENSG00000127184	COX7C	5	85878784	85926583	156	25	0.79567	0.21311	0.702984	118	18	1.5047	0.066195	0.457774	137	17	-0.7044	0.75941	0.971213
ENSG00000115718	PROC	2	128140996	128196822	180	29	0.79561	0.21313	0.702984	161	24	0.73567	0.23097	0.727627	203	33	1.1506	0.12495	0.968234
ENSG00000196357	ZNF565	19	36663187	36740986	322	42	0.79558	0.21314	0.702984	285	34	0.24444	0.40344	0.849863	303	37	0.31819	0.37517	0.971213
ENSG00000112303	VNN2	6	133055009	133119598	333	53	0.79533	0.21321	0.702984	303	46	0.40802	0.34163	0.822786	323	50	0.55304	0.29012	0.971213
ENSG00000178385	PLEKHM3	2	208676012	208925284	878	109	0.79513	0.21327	0.702984	755	88	-0.92368	0.82217	0.940161	807	96	3.0956	0.00098206	0.502569
ENSG00000111196	MAGOHB	12	10746364	10801208	259	36	0.79499	0.21331	0.702984	223	30	0.83975	0.20052	0.693092	251	34	-0.23371	0.5924	0.971213
ENSG00000154485	MMP21	10	127445022	127499390	151	22	0.79497	0.21332	0.702984	141	19	0.48983	0.31213	0.801262	166	25	-0.40206	0.65618	0.971213
ENSG00000198513	ATL1	14	50964800	51109786	407	56	0.79479	0.21337	0.702984	335	44	1.6247	0.052118	0.416754	428	57	-0.27089	0.60676	0.971213
ENSG00000175106	TVP23C	17	15395578	15501945	486	64	0.7947	0.21339	0.702984	440	55	0.11195	0.45543	0.870035	492	65	1.5099	0.06553	0.894982
ENSG00000111877	MCM9	6	119124612	119291327	622	46	0.79469	0.2134	0.702984	554	37	0.6763	0.24942	0.745831	710	48	-1.1541	0.87577	0.971213
ENSG00000221829	FANCG	9	35063833	35115043	130	30	0.79466	0.21341	0.702984	120	26	0.19454	0.42288	0.859239	134	31	0.47323	0.31802	0.971213
ENSG00000165837	ERICH6B	13	46105432	46224874	412	63	0.79448	0.21346	0.703023	386	57	0.84515	0.19901	0.69134	418	63	0.67156	0.25093	0.971213
ENSG00000111731	C2CD5	12	22591511	22732452	417	35	0.79424	0.21353	0.703049	394	32	1.0538	0.146	0.616917	423	35	-1.3642	0.91375	0.973024
ENSG00000122435	TRMT13	1	100563669	100626054	186	24	0.7941	0.21357	0.703049	167	20	0.82323	0.20519	0.698958	183	23	-0.9974	0.84071	0.971213
ENSG00000100413	POLR3H	22	41911803	41975479	185	24	0.79401	0.2136	0.703049	165	20	-0.1376	0.55472	0.897516	199	26	2.0684	0.0193	0.756438
ENSG00000182795	C1orf116	1	207181866	207243555	232	29	0.7939	0.21363	0.703049	220	26	1.0369	0.14989	0.622643	233	29	-1.3839	0.91681	0.973133
ENSG00000153303	FRMD1	6	168446425	168517237	463	86	0.7937	0.21368	0.703049	397	69	-0.16522	0.56561	0.900392	412	73	-0.077657	0.53095	0.971213
ENSG00000222009	BTBD19	1	45238373	45289801	143	25	0.79363	0.21371	0.703049	117	17	0.93585	0.17467	0.660905	126	19	-1.3328	0.9087	0.972054
ENSG00000095932	SMIM24	19	3464405	3515540	214	39	0.79337	0.21378	0.703049	178	30	0.89923	0.18426	0.67367	190	33	-0.9796	0.83636	0.971213
ENSG00000163558	PRKCI	3	169905220	170033770	691	71	0.79337	0.21378	0.703049	537	47	0.35713	0.3605	0.832544	580	51	-0.23501	0.5929	0.971213
ENSG00000171720	HDAC3	5	140990443	141051423	207	49	0.7932	0.21383	0.703049	166	39	0.22436	0.41124	0.852771	178	41	-0.012709	0.50507	0.971213
ENSG00000276231	PIK3R6	17	8696055	8805994	568	100	0.79298	0.21389	0.703049	496	83	0.41051	0.34072	0.822753	547	93	-0.67924	0.75151	0.971213
ENSG00000117519	CNN3	1	95352507	95427735	313	62	0.79293	0.21391	0.703049	293	56	0.96209	0.168	0.65173	312	61	-1.0566	0.85465	0.971213
ENSG00000114054	PCCB	3	135934167	136066737	257	34	0.79266	0.21399	0.703049	250	33	1.3626	0.086512	0.508752	367	36	1.9575	0.025143	0.775673
ENSG00000112062	MAPK14	6	35960412	36089013	455	52	0.79257	0.21401	0.703049	424	46	0.48222	0.31482	0.80347	477	54	0.74579	0.2279	0.971213
ENSG00000136542	GALNT5	2	158079340	158177913	285	36	0.7924	0.21406	0.703049	253	29	1.4119	0.078989	0.491969	291	35	0.78286	0.21686	0.971213
ENSG00000069712	KIAA1107	1	92597609	92660280	144	22	0.79228	0.2141	0.703049	130	18	0.80374	0.21077	0.704594	141	20	-0.19572	0.57758	0.971213
ENSG00000186834	HEXIM1	17	43189684	43239468	160	42	0.7921	0.21415	0.703049	129	34	1.5475	0.060869	0.442188	144	38	1.8336	0.033354	0.819308
ENSG00000215187	FAM166B	9	35551827	35598896	103	20	0.79203	0.21417	0.703049	91	16	0.54715	0.29214	0.785478	96	17	0.6028	0.27332	0.971213
ENSG00000179335	CLK3	15	74863327	74932542	149	23	0.79195	0.21419	0.703049	128	18	1.1157	0.13226	0.594214	130	18	0.00017804	0.49993	0.971213
ENSG00000143502	SUSD4	1	223384161	223572564	625	75	0.7919	0.21421	0.703049	493	51	0.90394	0.18301	0.672425	525	56	1.0216	0.15349	0.971213
ENSG00000145794	MEGF10	5	126530206	126806914	1121	84	0.79182	0.21423	0.703049	1030	73	1.372	0.085027	0.505144	1075	77	-0.81867	0.79351	0.971213
ENSG00000118971	CCND2	12	4347901	4424522	262	91	0.79166	0.21428	0.703088	199	66	0.41037	0.34077	0.822753	215	71	-0.80061	0.78832	0.971213
ENSG00000181038	METTL23	17	74687912	74739962	233	36	0.79123	0.21441	0.703265	175	23	0.53828	0.29519	0.787607	185	26	-0.27942	0.61004	0.971213
ENSG00000189376	C8orf76	8	124222196	124288656	155	26	0.79097	0.21448	0.703357	132	20	0.3212	0.37403	0.839908	144	22	0.06376	0.47458	0.971213
ENSG00000153395	LPCAT1	5	1451542	1560644	549	115	0.79058	0.21459	0.703357	469	95	0.65352	0.25671	0.754852	495	101	-0.079138	0.53154	0.971213
ENSG00000196358	NTNG2	9	135002334	135128224	549	120	0.79049	0.21462	0.703357	417	82	0.60964	0.27105	0.769423	455	91	1.2442	0.1067	0.943703
ENSG00000125775	SDCBP2	20	1280553	1344879	300	64	0.79015	0.21472	0.703357	262	52	1.1154	0.13235	0.594214	271	55	-0.78115	0.78264	0.971213
ENSG00000163006	CCDC138	2	109368208	109503047	429	48	0.7901	0.21473	0.703357	385	40	1.0379	0.14966	0.622473	433	47	-1.8329	0.96659	0.982008
ENSG00000120262	CCDC170	6	151780175	151952328	949	124	0.79009	0.21474	0.703357	802	98	0.57554	0.28246	0.777145	873	110	-0.087956	0.53504	0.971213
ENSG00000151502	VPS26B	11	134059561	134127686	224	53	0.78988	0.2148	0.703357	146	33	0.37297	0.35459	0.830834	160	37	-1.7519	0.9601	0.979472
ENSG00000162692	VCAM1	1	101150196	101214601	222	55	0.78975	0.21484	0.703357	148	30	1.0314	0.15118	0.624688	154	32	-1.0551	0.85432	0.971213
ENSG00000105649	RAB3A	19	18297609	18349874	145	21	0.78966	0.21486	0.703357	134	18	1.2492	0.10579	0.547475	158	23	-1.2383	0.89219	0.971213
ENSG00000179088	C12orf42	12	103621369	103924788	1064	109	0.78961	0.21488	0.703357	874	90	0.88064	0.18926	0.679447	953	102	-0.024389	0.50973	0.971213
ENSG00000182218	HHIPL1	14	100076480	100153011	318	65	0.78958	0.21489	0.703357	225	40	1.1476	0.12556	0.580809	257	46	0.76777	0.22131	0.971213
ENSG00000109107	ALDOC	17	26890133	26939282	57	27	0.78941	0.21494	0.703357	41	19	1.2141	0.11235	0.558054	39	17	-0.098318	0.53916	0.971213
ENSG00000120217	CD274	9	5415503	5480567	359	97	0.7893	0.21497	0.703357	203	47	1.078	0.14052	0.607847	206	47	-0.81918	0.79366	0.971213
ENSG00000182600	C2orf82	2	233698724	233751111	187	28	0.78921	0.21499	0.703357	180	26	2.1106	0.017403	0.256348	213	33	2.482	0.0065331	0.620291
ENSG00000008311	AASS	7	121703598	121819344	292	43	0.78914	0.21501	0.703357	238	30	0.10094	0.4598	0.872289	256	33	1.231	0.10917	0.950491
ENSG00000112183	RBM24	6	17246739	17304102	226	40	0.7888	0.21511	0.70356	194	31	0.86999	0.19215	0.682052	197	31	2.3564	0.0092268	0.670205
ENSG00000163431	LMOD1	1	201855584	201950716	357	86	0.78865	0.21516	0.703598	255	54	1.5163	0.064718	0.452829	298	59	0.089392	0.46439	0.971213
ENSG00000173542	MOB1B	4	71733043	71863891	338	40	0.78845	0.21522	0.703662	313	35	0.42468	0.33553	0.818724	406	40	3.2189	0.00064332	0.439621
ENSG00000181652	ATG9B	7	150699297	150756586	237	73	0.78813	0.21531	0.703662	158	43	0.26414	0.39583	0.847522	164	45	-1.0518	0.85355	0.971213
ENSG00000188396	TCTEX1D4	1	45261580	45308378	135	22	0.788	0.21535	0.703662	111	15	1.1309	0.12905	0.588624	129	19	-0.92475	0.82245	0.971213
ENSG00000103495	MAZ	16	29782417	29832504	95	18	0.78798	0.21536	0.703662	82	14	0.13665	0.44565	0.866421	93	16	0.081149	0.46766	0.971213
ENSG00000145741	BTF3	5	72759250	72811448	233	25	0.78792	0.21537	0.703662	208	21	0.67183	0.25085	0.747345	241	26	-0.71892	0.7639	0.971213
ENSG00000113722	CDX1	5	149511344	149574121	265	65	0.78771	0.21543	0.703733	198	43	-0.75191	0.77395	0.931496	195	42	0.78379	0.21658	0.971213
ENSG00000138081	FBXO11	2	48024059	48168524	497	49	0.7876	0.21547	0.703739	376	29	0.592	0.27692	0.772984	455	37	-0.67344	0.74967	0.971213
ENSG00000172197	MBOAT1	6	20089915	20247695	828	184	0.78682	0.21569	0.703913	645	137	0.40061	0.34435	0.825523	705	154	0.5284	0.29861	0.971213
ENSG00000162009	SSTR5	16	1087756	1141454	375	90	0.78674	0.21572	0.703913	247	54	0.72127	0.23537	0.730621	265	59	-0.91033	0.81867	0.971213
ENSG00000105404	RABAC1	19	42450833	42498530	71	23	0.78658	0.21576	0.703913	52	14	0.77952	0.21784	0.713723	73	13	-0.51977	0.69839	0.971213
ENSG00000100311	PDGFB	22	39609685	39675957	336	67	0.78645	0.2158	0.703913	265	49	0.77841	0.21816	0.714169	286	53	0.65791	0.2553	0.971213
ENSG00000181264	TMEM136	11	120160838	120214397	226	62	0.78642	0.21581	0.703913	177	45	-0.56382	0.71356	0.924779	193	48	2.3372	0.0097143	0.670287
ENSG00000100441	KHNYN	14	24863882	24920548	322	45	0.78639	0.21582	0.703913	306	42	1.2528	0.10514	0.546198	313	43	0.8031	0.21096	0.971213
ENSG00000189007	ADAT2	6	143733969	143806841	219	21	0.78616	0.21589	0.703913	211	19	0.75713	0.22448	0.720236	255	27	1.5739	0.057751	0.875733
ENSG00000144036	EXOC6B	2	72393113	73088177	1584	71	0.78581	0.21599	0.703913	1493	66	1.1718	0.12064	0.573408	1624	74	-1.0739	0.85857	0.971213
ENSG00000167601	AXL	19	41690104	41777672	338	74	0.78575	0.21601	0.703913	253	50	0.64076	0.26084	0.760959	276	53	0.66394	0.25336	0.971213
ENSG00000119878	CRIPT	2	46809325	46862881	166	29	0.7857	0.21602	0.703913	130	19	1.6017	0.05461	0.42449	149	23	-1.0699	0.85766	0.971213
ENSG00000125520	SLC2A4RG	20	62336211	62385403	198	25	0.78547	0.21609	0.703913	168	18	0.80256	0.21111	0.704747	184	21	0.22541	0.41083	0.971213
ENSG00000186603	HPDL	1	45757545	45804347	125	28	0.78544	0.2161	0.703913	111	23	0.80263	0.2111	0.704747	119	26	1.277	0.1008	0.935449
ENSG00000100324	TAB1	22	39760759	39843132	297	34	0.78545	0.2161	0.703913	270	28	1.4032	0.080277	0.494361	304	34	1.0793	0.14023	0.971213
ENSG00000139132	FGD4	12	32517518	32808984	1571	141	0.7853	0.21614	0.703913	1378	114	-0.36864	0.6438	0.913981	1427	123	1.7394	0.040979	0.848205
ENSG00000233802	TRIM49D2	11	89622232	89676231	42	14	0.78519	0.21617	0.703913	30	8	0.83737	0.20119	0.694217	31	8	-0.54039	0.70554	0.971213
ENSG00000136688	IL36G	2	113700596	113753249	208	31	0.7852	0.21617	0.703913	205	30	1.1262	0.13004	0.591246	240	38	-0.87529	0.80929	0.971213
ENSG00000163430	FSTL1	3	120103061	120204918	387	58	0.78512	0.21619	0.703913	349	49	1.2689	0.10224	0.540168	361	52	0.28986	0.38596	0.971213
ENSG00000176101	SSNA1	9	140048029	140094822	139	28	0.78506	0.21621	0.703913	88	13	1.3004	0.096729	0.530205	91	14	-0.65165	0.74269	0.971213
ENSG00000099998	GGT5	22	24605622	24676317	340	65	0.78491	0.21625	0.703919	241	45	1.1651	0.12198	0.576215	247	46	-1.2683	0.89766	0.971213
ENSG00000177143	CETN1	18	545369	591524	320	70	0.78475	0.2163	0.703957	303	64	0.9611	0.16825	0.65215	312	66	0.38845	0.34884	0.971213
ENSG00000107954	NEURL1	10	105218735	105362309	497	85	0.78446	0.21638	0.704094	443	73	0.93762	0.17422	0.660319	469	79	-0.98579	0.83788	0.971213
ENSG00000225526	MKRN2OS	3	12571280	12621963	178	27	0.78427	0.21644	0.704165	162	23	0.92647	0.1771	0.664172	193	29	-1.5728	0.94211	0.975719
ENSG00000061455	PRDM6	5	122389841	122539960	709	105	0.78413	0.21648	0.704171	633	88	0.47348	0.31793	0.805797	726	106	-0.0057766	0.5023	0.971213
ENSG00000198408	MGEA5	10	103534200	103613930	129	25	0.78384	0.21657	0.704313	114	21	0.86459	0.19363	0.683748	134	26	-0.70678	0.76015	0.971213
ENSG00000244486	SCARF2	22	20768874	20827146	248	44	0.78374	0.2166	0.704313	207	33	-0.22189	0.5878	0.904836	212	34	3.5601	0.00018538	0.247922
ENSG00000103227	LMF1	16	893634	1066318	1388	127	0.78326	0.21674	0.704644	1131	88	0.29665	0.38337	0.843008	1143	96	0.89779	0.18465	0.971213
ENSG00000079156	OSBPL6	2	179024208	179274160	1036	120	0.78266	0.21691	0.704835	917	120	0.97114	0.16574	0.647911	988	131	0.78712	0.21561	0.971213
ENSG00000108671	PSMD11	17	30736481	30820337	114	26	0.78259	0.21693	0.704835	99	20	0.89896	0.18434	0.673688	117	25	-0.57793	0.71835	0.971213
ENSG00000117586	TNFSF4	1	173142870	173211471	210	42	0.78256	0.21694	0.704835	195	37	1.0539	0.14596	0.616917	200	38	-0.070378	0.52805	0.971213
ENSG00000168675	LDLRAD4	18	13183729	13662753	2223	294	0.78243	0.21698	0.704835	1623	229	0.39386	0.34684	0.825796	1736	249	0.010538	0.4958	0.971213
ENSG00000132286	TIMM10B	11	6467677	6516109	171	43	0.78241	0.21699	0.704835	120	27	1.7498	0.040075	0.373387	147	31	0.79548	0.21317	0.971213
ENSG00000173846	PLK3	1	45230638	45281667	126	22	0.78192	0.21713	0.704983	110	17	0.85721	0.19566	0.686331	111	17	-1.361	0.91324	0.973024
ENSG00000185298	CCDC137	17	79598761	79650937	387	35	0.78193	0.21713	0.704983	377	34	1.27	0.10203	0.539833	384	35	1.8653	0.031069	0.812232
ENSG00000187664	HAPLN4	19	19356450	19408596	201	31	0.78184	0.21715	0.704983	180	26	-0.040396	0.51611	0.887803	187	27	0.97339	0.16518	0.971213
ENSG00000181126	HLA-V	6	29724683	29775584	993	51	0.78168	0.2172	0.705021	991	51	0.85223	0.19704	0.68833	999	51	0.075574	0.46988	0.971213
ENSG00000156853	ZNF689	16	30603879	30657096	111	22	0.78154	0.21724	0.705027	92	16	0.36081	0.35912	0.832203	100	17	0.42716	0.33463	0.971213
ENSG00000138823	MTTP	4	100450240	100555154	454	42	0.78123	0.21733	0.705195	447	41	1.0734	0.14154	0.608079	454	42	0.75618	0.22477	0.971213
ENSG00000148925	BTBD10	11	13399555	13519838	452	44	0.78062	0.21751	0.705655	359	30	0.54277	0.29364	0.786668	370	32	-0.1649	0.56549	0.971213
ENSG00000145020	AMT	3	49444211	49495111	111	19	0.7803	0.21761	0.705855	80	13	0.62476	0.26607	0.764976	90	16	-0.69536	0.75658	0.971213
ENSG00000174521	TTC9B	19	40711965	40759306	106	29	0.77981	0.21775	0.706185	80	19	0.087324	0.46521	0.872977	86	22	-0.012389	0.50494	0.971213
ENSG00000140961	OSGIN1	16	83947594	84009937	452	84	0.77964	0.2178	0.706223	369	61	0.83691	0.20132	0.694294	408	70	0.4478	0.32715	0.971213
ENSG00000018236	CNTN1	12	41051244	41476214	1978	153	0.77929	0.2179	0.706246	1707	120	0.36208	0.35864	0.832109	1808	133	0.8929	0.18595	0.971213
ENSG00000087157	PGS1	17	76339705	76430740	487	59	0.77926	0.21791	0.706246	440	49	0.53686	0.29568	0.787607	477	57	-1.598	0.94498	0.976244
ENSG00000128011	LRFN1	19	39787457	39841740	163	32	0.77921	0.21793	0.706246	148	28	0.66548	0.25287	0.75006	159	31	-0.88759	0.81262	0.971213
ENSG00000152601	MBNL1	3	151927120	152193569	772	108	0.7791	0.21796	0.706246	590	76	0.37582	0.35353	0.830209	624	81	0.38363	0.35063	0.971213
ENSG00000168619	ADAM18	8	39407087	39597583	784	91	0.77822	0.21822	0.706964	577	66	0.41147	0.34036	0.822752	574	65	1.5403	0.061738	0.884161
ENSG00000164816	DEFA5	8	6902829	6949259	433	91	0.77757	0.21841	0.707239	270	59	0.89278	0.18599	0.675413	269	59	1.5987	0.054939	0.875733
ENSG00000165682	CLEC1B	12	10135660	10188381	283	45	0.77753	0.21842	0.707239	242	35	1.3158	0.094121	0.528327	242	35	-0.060264	0.52403	0.971213
ENSG00000124678	TCP11	6	35075848	35144187	244	26	0.77756	0.21842	0.707239	237	25	0.86799	0.1927	0.682947	256	29	-1.3437	0.91048	0.972154
ENSG00000176945	MUC20	3	195381293	195477004	325	98	0.7773	0.21849	0.707315	153	42	0.11292	0.45505	0.870007	157	43	0.55599	0.28911	0.971213
ENSG00000188257	PLA2G2A	1	20291924	20341932	270	66	0.77722	0.21852	0.707315	169	35	0.94221	0.17304	0.659478	173	37	2.2306	0.012853	0.717202
ENSG00000133466	C1QTNF6	22	37566206	37629341	367	59	0.77667	0.21868	0.707708	326	49	0.44298	0.32889	0.814801	364	58	0.077383	0.46916	0.971213
ENSG00000107968	MAP3K8	10	30687950	30760762	208	48	0.77532	0.21908	0.708879	172	37	0.48909	0.31239	0.801262	193	41	1.7896	0.036759	0.828158
ENSG00000065054	SLC9A3R2	16	2041869	2099027	243	50	0.77518	0.21912	0.708884	203	38	0.2274	0.41006	0.851791	217	41	-0.99369	0.83981	0.971213
ENSG00000167874	TMEM88	17	7723181	7769417	123	37	0.77501	0.21917	0.708921	92	25	0.56562	0.28583	0.779196	97	28	0.49008	0.31204	0.971213
ENSG00000137203	TFAP2A	6	10383419	10454797	275	70	0.77469	0.21926	0.709088	263	66	0.090405	0.46398	0.872977	288	73	1.433	0.075922	0.915507
ENSG00000204397	CARD16	11	104902053	104951051	254	31	0.77416	0.21942	0.709232	227	29	0.027174	0.48916	0.878514	232	30	0.30038	0.38194	0.971213
ENSG00000173208	ABCD2	12	39935022	40048843	333	60	0.77414	0.21942	0.709232	276	46	-0.26634	0.60501	0.906824	305	50	0.73579	0.23093	0.971213
ENSG00000138769	CDKL2	4	76491704	76590721	278	34	0.77415	0.21942	0.709232	240	26	0.34785	0.36398	0.834134	258	29	-0.03523	0.51405	0.971213
ENSG00000081692	JMJD4	1	227908890	227958284	171	36	0.7736	0.21958	0.709392	123	21	-0.0088682	0.50354	0.884817	155	28	0.58679	0.27867	0.971213
ENSG00000166619	BLCAP	20	36135819	36191333	176	24	0.77343	0.21963	0.709392	151	18	1.2412	0.10727	0.549259	163	20	-0.48043	0.68454	0.971213
ENSG00000127399	LRRC61	7	149985296	150045245	293	39	0.77341	0.21964	0.709392	239	28	0.67095	0.25113	0.747818	273	33	0.17695	0.42977	0.971213
ENSG00000131437	KIF3A	5	132018323	132108265	259	28	0.77284	0.21981	0.709392	239	24	0.74137	0.22923	0.724946	269	29	-0.43933	0.66979	0.971213
ENSG00000105357	MYH14	19	50671885	50823801	862	147	0.77279	0.21982	0.709392	744	120	1.11	0.13349	0.596625	811	136	1.2019	0.11471	0.954087
ENSG00000267131	RP11-332H18.5	17	59430108	59479966	185	44	0.77259	0.21988	0.709392	147	31	0.40274	0.34357	0.824595	177	37	-0.13617	0.55416	0.971213
ENSG00000115935	WIPF1	2	175414302	175582667	582	111	0.77252	0.2199	0.709392	397	70	0.63732	0.26196	0.761496	413	73	1.4115	0.07905	0.921973
ENSG00000036565	SLC18A1	8	19992366	20075717	537	115	0.77252	0.2199	0.709392	309	59	1.5026	0.066471	0.457964	318	61	0.31882	0.37493	0.971213
ENSG00000237190	CDKN2AIPNL	5	133727756	133782598	120	23	0.77243	0.21993	0.709392	106	18	0.46346	0.32152	0.809268	139	24	-0.90464	0.81717	0.971213
ENSG00000085982	USP40	2	234374165	234510433	449	54	0.77229	0.21997	0.709392	364	40	1.2183	0.11156	0.556676	471	54	-1.1914	0.88325	0.971213
ENSG00000154263	ABCA10	17	67134148	67275956	482	56	0.77227	0.21998	0.709392	414	44	0.73628	0.23078	0.727277	456	50	-0.74429	0.77165	0.971213
ENSG00000138399	FASTKD1	2	170376259	170465431	373	49	0.77225	0.21998	0.709392	339	42	0.37073	0.35542	0.830834	374	49	-0.74834	0.77287	0.971213
ENSG00000133561	GIMAP6	7	150312463	150364736	267	32	0.77209	0.22003	0.709392	262	31	0.72579	0.23398	0.730365	297	38	0.16415	0.43481	0.971213
ENSG00000163202	LCE3D	1	152541860	152587980	147	31	0.77193	0.22008	0.709392	50	14	2.1617	0.015322	0.241469	61	18	0.90233	0.18344	0.971213
ENSG00000109099	PMP22	17	15123094	15203674	354	62	0.77183	0.22011	0.709392	301	49	0.52127	0.30109	0.790194	318	53	0.091205	0.46366	0.971213
ENSG00000025039	RRAGD	6	90064335	90156995	377	73	0.77161	0.22017	0.709392	328	61	1.035	0.15034	0.623388	345	65	0.1485	0.44097	0.971213
ENSG00000103145	HCFC1R1	16	3062626	3109287	226	43	0.77156	0.22019	0.709392	178	29	0.28566	0.38757	0.843849	193	33	-0.97607	0.83548	0.971213
ENSG00000100151	PICK1	22	38418262	38481708	213	44	0.77153	0.2202	0.709392	170	31	0.57062	0.28413	0.7786	192	35	0.079306	0.46839	0.971213
ENSG00000100207	TCF20	22	42546019	42699768	512	68	0.77119	0.2203	0.709591	461	57	1.4066	0.079776	0.493192	488	62	0.94035	0.17352	0.971213
ENSG00000159884	CCDC107	9	35623279	35671500	186	36	0.77081	0.22041	0.709799	172	32	0.90826	0.18187	0.670192	175	33	-0.62064	0.73258	0.971213
ENSG00000101624	CEP76	18	12651748	12737776	400	47	0.77057	0.22048	0.709799	289	28	1.2904	0.098456	0.532768	303	31	-0.91851	0.82082	0.971213
ENSG00000138050	THUMPD2	2	39953200	40041416	417	49	0.77057	0.22048	0.709799	356	38	0.28001	0.38974	0.845523	367	39	-0.87047	0.80798	0.971213
ENSG00000164305	CASP3	4	185538850	185605629	357	43	0.76973	0.22073	0.710301	325	37	0.80574	0.2102	0.704334	366	45	-0.65151	0.74264	0.971213
ENSG00000139155	SLCO1C1	12	20813289	20916320	570	75	0.76961	0.22077	0.710301	470	55	0.14165	0.44368	0.865815	471	55	1.4334	0.07587	0.915507
ENSG00000204179	PTPN20	10	48727042	48862942	38	23	0.76955	0.22078	0.710301	18	10	-0.15458	0.56142	0.898535	16	8	-0.55574	0.71081	0.971213
ENSG00000176401	EID2B	19	40011630	40058494	210	40	0.76953	0.22079	0.710301	169	30	0.30618	0.37974	0.841882	182	33	0.95247	0.17043	0.971213
ENSG00000196867	ZFP28	19	57015317	57078170	273	34	0.76856	0.22108	0.711005	244	28	0.23204	0.40825	0.851522	249	29	-0.4692	0.68054	0.971213
ENSG00000214114	MYCBP	1	39318162	39374050	257	39	0.76831	0.22115	0.711005	228	31	0.53192	0.29739	0.788504	244	35	0.84321	0.19955	0.971213
ENSG00000087502	ERGIC2	12	29483579	29569143	383	46	0.76819	0.22119	0.711005	353	41	0.38667	0.3495	0.826542	374	44	-0.071404	0.52846	0.971213
ENSG00000172071	EIF2AK3	2	88846259	88962094	245	38	0.76815	0.2212	0.711005	228	34	1.0878	0.13835	0.606291	233	35	0.40721	0.34193	0.971213
ENSG00000107874	CUEDC2	10	104173002	104227423	120	37	0.76801	0.22124	0.711005	111	33	0.5329	0.29705	0.788492	125	36	1.2643	0.10306	0.939887
ENSG00000101049	SGK2	20	42152566	42224317	303	84	0.768	0.22124	0.711005	206	50	0.97633	0.16445	0.647319	218	53	-0.51708	0.69745	0.971213
ENSG00000174697	LEP	7	127846241	127907682	277	59	0.76753	0.22138	0.711331	222	43	1.0045	0.15757	0.636545	225	44	0.099645	0.46031	0.971213
ENSG00000165323	FAT3	11	92012446	92639636	2068	157	0.76686	0.22158	0.71179	1759	132	0.95289	0.17032	0.65611	1982	150	1.6913	0.045393	0.858599
ENSG00000198546	ZNF511	10	135087421	135136666	172	31	0.7668	0.2216	0.71179	154	26	-0.24973	0.5986	0.906131	161	28	1.2816	0.099986	0.935449
ENSG00000111262	KCNA1	12	4984073	5037422	223	54	0.76621	0.22177	0.712088	186	41	1.5753	0.057592	0.432026	214	47	-0.095763	0.53815	0.971213
ENSG00000134287	ARF3	12	49319987	49386309	196	22	0.76624	0.22177	0.712088	195	22	0.71114	0.2385	0.733447	194	22	-0.44133	0.67051	0.971213
ENSG00000165392	WRN	8	30855778	31041277	619	91	0.76586	0.22188	0.712225	524	72	0.41613	0.33866	0.821013	575	80	0.026655	0.48937	0.971213
ENSG00000168803	ADAL	15	43587872	43656096	177	20	0.76582	0.22189	0.712225	146	14	-0.50876	0.69454	0.922262	151	15	2.2092	0.013581	0.717202
ENSG00000125084	WNT1	12	49337236	49386396	136	19	0.76531	0.22204	0.712364	135	18	0.66889	0.25178	0.748598	136	19	-0.43864	0.66954	0.971213
ENSG00000198131	ZNF544	19	58704960	58798923	399	55	0.76514	0.22209	0.712364	362	46	0.91158	0.18099	0.668743	408	56	0.11731	0.45331	0.971213
ENSG00000122873	CISD1	10	59993862	60060752	329	21	0.76493	0.22216	0.712364	312	19	0.78724	0.21557	0.71062	316	19	0.12497	0.45027	0.971213
ENSG00000225556	C2CD4D	1	151800339	151848033	182	41	0.76485	0.22218	0.712364	163	35	0.89702	0.18485	0.673688	171	37	0.98776	0.16164	0.971213
ENSG00000198046	ZNF667	19	56940693	57023770	329	54	0.76471	0.22222	0.712364	280	42	1.0168	0.15462	0.631611	291	44	-0.76785	0.77871	0.971213
ENSG00000100056	DGCR14	22	19107792	19167190	318	82	0.76464	0.22224	0.712364	234	54	0.33239	0.3698	0.837883	238	55	0.071984	0.47131	0.971213
ENSG00000138802	SEC24B	4	110319969	110471615	415	35	0.76463	0.22225	0.712364	404	33	0.80249	0.21113	0.704747	421	35	0.27799	0.39051	0.971213
ENSG00000197647	ZNF433	19	12115532	12181525	242	32	0.76423	0.22236	0.712364	193	23	0.85856	0.19529	0.686024	224	28	-0.55585	0.71084	0.971213
ENSG00000168724	DNAJC21	5	34894698	34969069	184	35	0.76412	0.2224	0.712364	153	26	0.58755	0.27842	0.774294	158	28	-0.27577	0.60864	0.971213
ENSG00000166828	SCNN1G	16	23159040	23238201	280	26	0.76396	0.22245	0.712364	253	21	0.88538	0.18798	0.678385	270	24	0.022898	0.49087	0.971213
ENSG00000107625	DDX50	10	70626034	70716603	352	47	0.7639	0.22246	0.712364	325	41	1.1932	0.1164	0.565315	353	46	-1.5369	0.93784	0.975047
ENSG00000064763	FAR2	12	29266936	29498549	1113	79	0.7637	0.22252	0.712364	1053	73	0.82412	0.20494	0.698928	1116	78	-0.8726	0.80856	0.971213
ENSG00000112159	MDN1	6	90342494	90564442	588	64	0.76337	0.22262	0.712364	511	51	-0.22121	0.58754	0.904836	522	53	1.8501	0.03215	0.812232
ENSG00000103150	MLYCD	16	83897720	83972428	547	84	0.76316	0.22268	0.712364	436	60	0.93192	0.17569	0.662045	506	71	0.94334	0.17275	0.971213
ENSG00000145721	LIX1	5	96417574	96513520	366	79	0.76316	0.22268	0.712364	240	57	1.7457	0.040434	0.375328	277	64	1.0478	0.14736	0.971213
ENSG00000136643	RPS6KC1	1	213189588	213456808	762	96	0.76301	0.22273	0.712364	477	55	0.21975	0.41303	0.852771	555	66	0.86973	0.19222	0.971213
ENSG00000101391	CDK5RAP1	20	31936645	32024375	251	43	0.76302	0.22273	0.712364	161	21	0.73198	0.23209	0.728539	202	22	-1.0098	0.84369	0.971213
ENSG00000188452	CERKL	2	182391399	182556834	553	61	0.76291	0.22276	0.712364	509	53	0.90369	0.18308	0.672425	547	59	-0.55392	0.71018	0.971213
ENSG00000181220	ZNF746	7	149159884	149229928	169	36	0.76276	0.2228	0.712364	136	26	0.63665	0.26217	0.761496	145	28	0.44323	0.3288	0.971213
ENSG00000180044	C3orf80	3	159908423	159956000	169	39	0.76261	0.22285	0.712364	111	24	1.2095	0.11324	0.559252	118	26	-0.15345	0.56098	0.971213
ENSG00000113657	DPYSL3	5	146760371	146924619	584	90	0.7626	0.22285	0.712364	496	73	0.97791	0.16406	0.647073	529	78	0.10688	0.45744	0.971213
ENSG00000065427	KARS	16	75651622	75716585	248	35	0.76256	0.22286	0.712364	236	32	-0.15268	0.56067	0.898451	288	39	0.52245	0.30068	0.971213
ENSG00000197043	ANXA6	5	150470267	150572443	557	103	0.76208	0.223	0.712474	509	90	0.62344	0.2665	0.765014	558	102	-1.0087	0.84343	0.971213
ENSG00000067369	TP53BP1	15	43685262	43837707	325	24	0.76205	0.22301	0.712474	288	19	-0.080675	0.53215	0.892715	317	23	1.572	0.057974	0.875733
ENSG00000167723	TRPV3	17	3403796	3496289	577	102	0.76206	0.22301	0.712474	512	92	0.8789	0.18973	0.679785	530	97	-0.59376	0.72366	0.971213
ENSG00000048545	GUCA1A	6	42088144	42157794	423	88	0.76156	0.22316	0.712738	345	66	0.99025	0.16103	0.641855	384	73	0.48814	0.31273	0.971213
ENSG00000105968	H2AFV	7	44856488	44922725	203	27	0.76153	0.22317	0.712738	170	20	0.65193	0.25722	0.755331	198	25	0.17349	0.43113	0.971213
ENSG00000143653	SCCPDH	1	246852378	246941439	495	59	0.76072	0.22341	0.713257	406	43	1.5219	0.064016	0.450892	461	52	-1.493	0.93228	0.975041
ENSG00000116922	C1orf109	1	38137242	38193007	236	31	0.76024	0.22356	0.713613	202	25	0.13525	0.44621	0.866477	218	28	-0.66434	0.74676	0.971213
ENSG00000168256	NKIRAS2	17	40134594	40187659	99	30	0.75977	0.2237	0.713674	41	12	0.1094	0.45644	0.870626	39	11	-0.56769	0.71488	0.971213
ENSG00000161647	MPP3	17	41868167	41945547	245	36	0.75965	0.22373	0.713674	228	32	0.90054	0.18392	0.673193	241	34	-0.86873	0.8075	0.971213
ENSG00000164649	CDCA7L	7	21930517	22020542	422	89	0.75965	0.22373	0.713674	343	69	0.8963	0.18505	0.67415	368	75	1.5085	0.065714	0.894982
ENSG00000059915	PSD	10	104152374	104214691	117	33	0.75952	0.22377	0.713674	105	28	0.72769	0.2334	0.729667	125	29	1.0053	0.15737	0.971213
ENSG00000196912	ANKRD36B	2	98099009	98241708	284	19	0.75939	0.22381	0.713674	262	16	1.1819	0.11862	0.570882	289	20	0.22412	0.41133	0.971213
ENSG00000060558	GNA15	19	3101191	3173766	575	118	0.75927	0.22384	0.713674	455	88	0.15167	0.43972	0.863693	459	89	-0.85928	0.80491	0.971213
ENSG00000116127	ALMS1	2	73577886	73847047	861	59	0.75927	0.22385	0.713674	779	50	0.92339	0.1779	0.665373	920	64	0.22359	0.41154	0.971213
ENSG00000130222	GADD45G	9	92184913	92231470	297	41	0.75881	0.22398	0.713935	245	29	1.2069	0.11374	0.560171	264	33	-0.70219	0.75872	0.971213
ENSG00000072195	SPEG	2	220324098	220373004	129	26	0.75865	0.22403	0.713935	111	21	0.74195	0.22906	0.724946	127	26	0.9397	0.17369	0.971213
ENSG00000072195	SPEG	2	220324098	220373004	129	26	0.75865	0.22403	0.713935	111	21	0.74195	0.22906	0.724946	301	61	0.83504	0.20185	0.971213
ENSG00000177294	FBXO39	17	6644523	6710420	394	69	0.7585	0.22408	0.713935	326	54	0.29261	0.38491	0.843725	343	58	0.092028	0.46334	0.971213
ENSG00000126814	TRMT5	14	61428159	61482888	113	22	0.75814	0.22418	0.713935	97	17	0.76293	0.22275	0.7187	103	18	-0.084312	0.5336	0.971213
ENSG00000205133	TRIQK	8	93885758	94013372	274	50	0.75807	0.2242	0.713935	249	42	0.34314	0.36575	0.835592	259	45	-0.90959	0.81848	0.971213
ENSG00000233276	GPX1	3	49384609	49430791	104	18	0.75803	0.22422	0.713935	99	17	0.6028	0.27332	0.771584	113	21	-1.1882	0.88262	0.971213
ENSG00000187889	C1orf168	1	57174477	57320369	652	149	0.75791	0.22425	0.713935	553	120	0.36304	0.35829	0.832109	563	123	-0.37505	0.64619	0.971213
ENSG00000267909	CCDC177	14	70026531	70076600	141	32	0.75789	0.22426	0.713935	88	17	0.16201	0.43565	0.861989	119	25	-0.17476	0.56936	0.971213
ENSG00000135569	TAAR5	6	132899731	132945877	282	59	0.75783	0.22428	0.713935	248	49	0.31117	0.37783	0.841882	263	53	0.57357	0.28313	0.971213
ENSG00000204852	TCTN1	12	111016832	111096935	125	35	0.75743	0.2244	0.714194	95	23	1.1998	0.11512	0.563855	100	25	0.79301	0.21389	0.971213
ENSG00000188770	OPTC	1	203428271	203488077	307	58	0.75716	0.22448	0.714206	218	35	-0.80588	0.78985	0.933684	221	36	-0.41066	0.65934	0.971213
ENSG00000171209	CSN3	4	71073333	71127149	313	24	0.75706	0.22451	0.714206	268	17	1.1734	0.12031	0.572732	274	18	-0.75857	0.77595	0.971213
ENSG00000162949	CAPN13	2	30935637	31065383	676	130	0.75701	0.22452	0.714206	536	94	0.32483	0.37265	0.839335	568	102	-0.61386	0.73034	0.971213
ENSG00000163792	TCF23	2	27336835	27386402	146	32	0.75674	0.2246	0.714254	120	26	1.1048	0.13462	0.599337	145	34	-0.12288	0.5489	0.971213
ENSG00000188986	NELFB	9	140114759	140178000	246	40	0.75663	0.22464	0.714254	183	24	0.59832	0.27481	0.771584	195	27	1.3792	0.083919	0.925428
ENSG00000177791	MYOZ1	10	75381370	75436515	139	21	0.75655	0.22466	0.714254	129	18	0.90174	0.1836	0.672859	135	20	-0.57859	0.71857	0.971213
ENSG00000132549	VPS13B	8	99990299	100900447	2417	73	0.75646	0.22469	0.714254	1905	62	0.97045	0.16591	0.648126	1942	63	-0.19415	0.57697	0.971213
ENSG00000116191	RALGPS2	1	178659300	178900975	841	84	0.75594	0.22484	0.714485	771	73	1.156	0.12384	0.578475	833	81	-0.20337	0.58058	0.971213
ENSG00000163945	UVSSA	4	1306043	1391837	529	65	0.75594	0.22484	0.714485	422	49	1.3068	0.095639	0.530205	472	54	2.2446	0.012398	0.717202
ENSG00000176903	PNMA1	14	74168486	74216128	213	40	0.75537	0.22501	0.714902	198	36	0.56163	0.28719	0.780844	221	42	0.76284	0.22278	0.971213
ENSG00000112273	HDGFL1	6	22534678	22580750	213	40	0.7552	0.22507	0.714969	201	36	0.48537	0.31371	0.802525	200	36	1.1586	0.1233	0.965181
ENSG00000108846	ABCC3	17	48677205	48779063	339	94	0.75447	0.22528	0.715513	262	66	-0.045573	0.51817	0.888353	275	70	0.46909	0.3195	0.971213
ENSG00000049883	PTCD2	5	71581200	71666544	175	34	0.75427	0.22534	0.715581	116	18	-0.041934	0.51672	0.887803	131	22	-1.0662	0.85683	0.971213
ENSG00000144035	NAT8	2	73857850	73904537	200	20	0.75401	0.22542	0.715711	191	19	0.18354	0.42719	0.860176	205	21	1.7068	0.043928	0.85107
ENSG00000125266	EFNB2	13	107132079	107222388	283	88	0.75376	0.2255	0.715783	201	62	1.3148	0.094292	0.528327	215	67	-0.1382	0.55496	0.971213
ENSG00000179919	OR10A7	12	55579809	55625759	197	16	0.75368	0.22552	0.715783	173	12	1.4976	0.067117	0.459664	172	12	0.51741	0.30244	0.971213
ENSG00000185900	POMK	8	42913649	42988323	160	25	0.75329	0.22564	0.716012	132	19	1.0483	0.14726	0.619683	147	21	-0.75338	0.77439	0.971213
ENSG00000233436	BTBD18	11	57500986	57554253	96	21	0.75318	0.22567	0.716012	74	14	0.88991	0.18676	0.676899	82	17	0.31981	0.37456	0.971213
ENSG00000183662	FAM19A1	3	68005734	68604772	2858	247	0.75292	0.22575	0.716083	2435	196	0.10269	0.4591	0.872049	2609	215	-0.10388	0.54137	0.971213
ENSG00000196932	TMEM26	10	63156401	63248208	321	49	0.75286	0.22577	0.716083	248	32	0.67756	0.24903	0.745831	258	34	-0.37361	0.64565	0.971213
ENSG00000118412	CASP8AP2	6	90504619	90594155	324	47	0.75261	0.22584	0.716182	269	35	-0.0029847	0.50119	0.88299	260	33	0.44667	0.32756	0.971213
ENSG00000168769	TET2	4	106032032	106210960	569	80	0.7522	0.22597	0.716471	546	75	-0.42068	0.66301	0.918091	563	78	2.6198	0.0043985	0.620291
ENSG00000113575	PPP2CA	5	133522148	133596950	220	21	0.75205	0.22601	0.716475	197	17	0.066527	0.47348	0.874534	220	21	0.40203	0.34383	0.971213
ENSG00000168056	LTBP3	11	65296030	65360858	141	35	0.75149	0.22618	0.716684	128	30	0.91297	0.18063	0.668743	135	32	-1.2057	0.88602	0.971213
ENSG00000021574	SPAST	2	32253660	32392706	474	49	0.7514	0.22621	0.716684	376	32	0.60851	0.27142	0.76988	397	35	0.18055	0.42836	0.971213
ENSG00000115844	DLX2	2	172954166	173002478	222	45	0.75135	0.22622	0.716684	202	39	0.79884	0.21219	0.706459	228	46	1.5002	0.066783	0.894982
ENSG00000243156	MICAL3	22	18260415	18542325	1617	193	0.75127	0.22625	0.716684	1293	136	0.93798	0.17413	0.660319	1380	145	0.42123	0.3368	0.971213
ENSG00000188992	LIPI	21	15470784	15618361	983	104	0.75119	0.22627	0.716684	836	80	0.75118	0.22627	0.721956	889	88	-0.70971	0.76106	0.971213
ENSG00000181273	OR5AK2	11	56721389	56767318	218	33	0.75089	0.22636	0.716722	179	24	0.184	0.427	0.860176	180	24	-0.10328	0.54113	0.971213
ENSG00000038945	MSR1	8	15955387	16085300	849	98	0.75089	0.22636	0.716722	764	83	0.36873	0.35617	0.831545	868	99	0.053439	0.47869	0.971213
ENSG00000128789	PSMG2	18	12623738	12735739	516	54	0.75051	0.22647	0.716828	390	35	1.3015	0.09655	0.530205	413	38	-0.95409	0.82998	0.971213
ENSG00000057757	PITHD1	1	24069876	24124722	119	27	0.7504	0.22651	0.716828	90	18	-0.12519	0.54981	0.896418	115	22	2.5548	0.0053123	0.620291
ENSG00000178115	GOLGA8Q	15	32724115	32783486	8	6	0.7504	0.22651	0.716828	1	1	-0.2309	0.5913	0.906131	1	1	-1.4311	0.9238	0.97355
ENSG00000184840	TMED9	5	176984213	177033108	214	38	0.7502	0.22657	0.716895	164	25	0.67897	0.24858	0.745831	171	27	-0.98182	0.83691	0.971213
ENSG00000179912	R3HDM2	12	57637547	57859782	449	47	0.74979	0.22669	0.717033	352	32	1.1667	0.12166	0.575441	430	42	0.27698	0.3909	0.971213
ENSG00000160570	DEDD2	19	42692745	42759304	125	21	0.74965	0.22673	0.717033	93	11	0.87897	0.18971	0.679785	90	11	-1.6186	0.94723	0.976652
ENSG00000118579	MED28	4	17581273	17636160	283	26	0.74967	0.22673	0.717033	261	23	1.0527	0.14624	0.61735	322	30	-1.395	0.91849	0.973319
ENSG00000079616	KIF22	16	29766383	29826706	134	20	0.74918	0.22687	0.71723	106	17	-0.24038	0.59498	0.906131	118	19	0.19387	0.42314	0.971213
ENSG00000128590	DNAJB9	7	108175189	108225294	178	30	0.7486	0.22705	0.717676	150	22	1.0137	0.15536	0.633089	154	23	1.0228	0.15321	0.971213
ENSG00000170075	GPR37L1	1	202057029	202108634	261	53	0.7483	0.22714	0.717714	242	47	0.16277	0.43535	0.861713	254	51	0.38184	0.35129	0.971213
ENSG00000273983	HIST1H3G	6	26261146	26306612	185	24	0.74831	0.22714	0.717714	181	23	0.87019	0.1921	0.682052	192	25	-1.4767	0.93012	0.974233
ENSG00000212126	TAS2R50	12	11128512	11174511	276	15	0.748	0.22723	0.717876	254	12	0.57748	0.28181	0.776838	258	13	-0.65637	0.74421	0.971213
ENSG00000062650	WAPL	10	88185013	88316541	434	51	0.74762	0.22734	0.717977	419	48	0.68221	0.24755	0.745831	460	54	-1.1296	0.87069	0.971213
ENSG00000239886	KRTAP9-2	17	39347900	39393904	151	29	0.74739	0.22741	0.718075	137	25	0.66089	0.25434	0.751637	161	30	-0.61989	0.73234	0.971213
ENSG00000186009	ATP4B	13	114293119	114347513	140	41	0.7472	0.22747	0.718142	90	26	0.06446	0.4743	0.874608	103	31	2.0654	0.019445	0.756742
ENSG00000102886	GDPD3	16	30105977	30160264	118	41	0.74679	0.22759	0.718398	83	25	0.66509	0.253	0.750136	83	25	-1.0151	0.84498	0.971213
ENSG00000155307	SAMSN1	21	15847549	15990723	737	131	0.74638	0.22772	0.718541	546	95	0.84222	0.19983	0.692266	581	103	0.33983	0.36699	0.971213
ENSG00000183439	TRIM61	4	165865598	165933818	378	40	0.74634	0.22773	0.718541	362	37	1.2292	0.10951	0.553447	378	40	-0.55839	0.71171	0.971213
ENSG00000143365	RORC	1	151768547	151839348	260	61	0.74609	0.22781	0.718541	216	47	0.80799	0.20955	0.703268	235	53	0.88574	0.18788	0.971213
ENSG00000164252	AGGF1	5	76291210	76371059	299	64	0.74603	0.22782	0.718541	222	42	1.1681	0.12138	0.574854	215	40	1.1586	0.1233	0.965181
ENSG00000177201	OR2T12	1	248447918	248493880	365	19	0.74601	0.22783	0.718541	338	16	0.069507	0.47229	0.874204	356	18	0.67031	0.25133	0.971213
ENSG00000080224	EPHA6	3	96498425	97477786	2864	152	0.74535	0.22803	0.719049	2446	118	0.65623	0.25584	0.753649	3073	119	-0.35878	0.64012	0.971213
ENSG00000169410	PTPN9	15	75749462	75906625	329	40	0.7451	0.22811	0.719087	260	25	1.0699	0.14233	0.609307	265	26	-1.1072	0.8659	0.971213
ENSG00000157540	DYRK1A	21	38704859	38897679	695	77	0.74505	0.22812	0.719087	589	59	0.31801	0.37524	0.840186	666	68	0.58094	0.28064	0.971213
ENSG00000171984	C20orf196	20	5696043	5854558	1027	166	0.74485	0.22818	0.719153	790	148	0.78085	0.21744	0.713178	840	155	-0.945	0.82767	0.971213
ENSG00000171124	FUT3	19	5832899	5886485	299	78	0.74435	0.22833	0.719399	259	63	0.063374	0.47473	0.874963	275	68	2.444	0.0072622	0.620291
ENSG00000215704	CELA2B	1	15767596	15827895	235	41	0.74417	0.22839	0.719399	223	38	0.91678	0.17963	0.667356	250	44	-1.893	0.97082	0.983303
ENSG00000116990	MYCL	1	40351096	40402687	234	56	0.7438	0.2285	0.719399	182	41	-0.51289	0.69598	0.922262	192	44	0.91933	0.17896	0.971213
ENSG00000146555	SDK1	7	3306080	4318632	6048	248	0.74379	0.2285	0.719399	5515	240	1.3738	0.084759	0.504587	5955	264	-0.74179	0.77089	0.971213
ENSG00000169340	PDILT	16	20360492	20451064	518	73	0.74377	0.22851	0.719399	447	58	0.14322	0.44306	0.865772	478	64	0.74017	0.2296	0.971213
ENSG00000153944	MSI2	17	55298931	55772050	1975	360	0.74368	0.22853	0.719399	1588	292	0.72104	0.23544	0.730621	1699	313	-0.155	0.56159	0.971213
ENSG00000115204	MPV17	2	27522360	27580969	103	26	0.74364	0.22855	0.719399	92	22	0.46408	0.3213	0.809267	109	27	-1.4493	0.92637	0.97355
ENSG00000046889	PREX2	8	68829244	69153897	1510	168	0.74356	0.22857	0.719399	1340	143	0.76439	0.22232	0.7187	1442	157	-0.18861	0.5748	0.971213
ENSG00000198160	MIER1	1	67355578	67464302	291	39	0.74321	0.22868	0.7195	239	29	0.52662	0.29923	0.788815	234	27	0.24626	0.40274	0.971213
ENSG00000120669	SOHLH2	13	36732345	36823752	437	33	0.74319	0.22868	0.7195	367	24	0.91164	0.18098	0.668743	395	27	-0.6375	0.7381	0.971213
ENSG00000122877	EGR2	10	64561756	64613927	189	22	0.74291	0.22877	0.71966	176	19	0.6996	0.24209	0.738048	183	21	-0.4259	0.66491	0.971213
ENSG00000125492	BARHL1	9	135422993	135475640	183	53	0.74172	0.22913	0.72019	152	41	-0.0013731	0.50055	0.882904	188	52	2.2114	0.013503	0.717202
ENSG00000171885	AQP4	18	24422007	24480735	284	78	0.74164	0.22915	0.72019	229	60	0.08581	0.46581	0.872977	252	66	2.2792	0.011328	0.705053
ENSG00000161649	CD300LG	17	41889145	41950997	202	32	0.74157	0.22917	0.72019	193	29	0.77153	0.2202	0.716013	207	32	-0.70738	0.76034	0.971213
ENSG00000204174	NPY4R	10	47048534	47098320	1	1	0.74139	0.22923	0.72019	1	1	0.053514	0.47866	0.876163	1	1	1.5761	0.057499	0.875733
ENSG00000104936	DMPK	19	46262975	46320815	203	35	0.74133	0.22925	0.72019	193	32	0.22867	0.40956	0.851791	199	34	0.29021	0.38583	0.971213
ENSG00000134762	DSC3	18	28560052	28657781	396	72	0.74112	0.22931	0.72019	313	50	0.33815	0.36763	0.836877	399	67	0.63157	0.26383	0.971213
ENSG00000109790	KLHL5	4	39011308	39137853	567	44	0.7411	0.22932	0.72019	497	34	0.71211	0.2382	0.733447	569	42	-1.1926	0.88349	0.971213
ENSG00000113552	GNPDA1	5	141370234	141427620	283	63	0.7411	0.22932	0.72019	213	41	0.22952	0.40923	0.851791	214	41	0.085544	0.46591	0.971213
ENSG00000170579	DLGAP1	18	3486030	4490310	5234	536	0.74079	0.22941	0.72019	4214	441	0.86261	0.19418	0.684142	4435	480	1.4911	0.067966	0.896735
ENSG00000141255	SPATA22	17	3333305	3452146	679	93	0.74076	0.22942	0.72019	601	78	1.2291	0.10952	0.553447	630	84	-1.3436	0.91046	0.972154
ENSG00000163092	XIRP2	2	167709997	168126263	1699	108	0.74072	0.22943	0.72019	1567	87	0.68932	0.24531	0.742975	1724	102	-0.45461	0.67531	0.971213
ENSG00000186529	CYP4F3	19	15716701	15781570	561	46	0.74047	0.22951	0.72019	502	38	0.73598	0.23087	0.727436	533	42	-0.31799	0.62475	0.971213
ENSG00000130204	TOMM40	19	45359477	45416946	297	59	0.74023	0.22958	0.72019	256	46	0.18043	0.42841	0.860229	264	48	0.55711	0.28873	0.971213
ENSG00000157343	ARMC12	6	35666567	35726690	187	40	0.74003	0.22964	0.72019	160	31	0.72538	0.23411	0.730373	169	34	0.68999	0.2451	0.971213
ENSG00000126778	SIX1	14	61101417	61151155	110	22	0.73999	0.22965	0.72019	92	16	0.44891	0.32675	0.813006	112	20	-0.59945	0.72556	0.971213
ENSG00000034693	PEX3	6	143736918	143821753	246	24	0.73997	0.22966	0.72019	237	22	0.74661	0.22765	0.723977	292	32	1.5816	0.056868	0.875733
ENSG00000109066	TMEM104	17	72737622	72845922	364	61	0.73992	0.22967	0.72019	294	43	1.4668	0.071214	0.469843	320	49	0.88617	0.18776	0.971213
ENSG00000130703	OSBPL2	20	60778541	60881269	410	62	0.73993	0.22967	0.72019	331	47	1.1986	0.11533	0.563906	376	55	-0.5535	0.71004	0.971213
ENSG00000183060	LYSMD4	15	100257610	100308766	332	59	0.73989	0.22968	0.72019	306	52	0.60444	0.27278	0.771154	336	60	-0.63861	0.73846	0.971213
ENSG00000107159	CA9	9	35638915	35691156	197	36	0.7397	0.22974	0.720227	188	33	0.87511	0.19076	0.680816	192	34	-1.2813	0.89995	0.971213
ENSG00000196917	HCAR1	12	123202153	123250129	146	27	0.73961	0.22977	0.720227	126	21	-0.1356	0.55393	0.897516	134	22	0.65188	0.25724	0.971213
ENSG00000101405	OXT	20	3017266	3063163	201	62	0.73915	0.22991	0.720496	152	42	1.0438	0.1483	0.621588	152	42	-0.49578	0.68998	0.971213
ENSG00000205863	C1QTNF9B	13	24455238	24506145	306	53	0.73899	0.22996	0.720496	256	40	0.70013	0.24192	0.737682	272	44	-0.26711	0.60531	0.971213
ENSG00000172346	CSDC2	22	41922014	41982670	190	26	0.73868	0.23005	0.720496	171	22	-0.25176	0.59939	0.906131	206	28	1.9183	0.027537	0.791034
ENSG00000101337	TM9SF4	20	30662309	30765061	270	33	0.73861	0.23007	0.720496	245	27	0.44737	0.32731	0.813006	301	37	-1.055	0.85428	0.971213
ENSG00000153060	TEKT5	16	10711358	10823802	920	119	0.73856	0.23009	0.720496	810	98	0.082792	0.46701	0.872977	873	107	0.91656	0.17969	0.971213
ENSG00000146540	C7orf50	7	1026623	1212911	1454	94	0.73854	0.23009	0.720496	1402	85	0.39167	0.34765	0.825796	1503	99	1.2899	0.098549	0.935449
ENSG00000170162	VGLL2	6	117551721	117604728	260	64	0.73841	0.23013	0.720499	197	46	-0.12867	0.55119	0.897126	201	47	1.7191	0.0428	0.85107
ENSG00000101413	RPRD1B	20	36626864	36766182	341	61	0.7382	0.2302	0.720596	258	39	0.8833	0.18854	0.679341	302	48	0.95668	0.16936	0.971213
ENSG00000183722	LHFP	13	39907029	40212356	1426	172	0.73781	0.23032	0.720849	1153	137	0.72847	0.23316	0.72966	1205	145	0.73942	0.22983	0.971213
ENSG00000178026	LRRC75B	22	24971588	25024073	226	53	0.73737	0.23045	0.720898	133	30	0.76426	0.22235	0.7187	144	32	-0.7112	0.76152	0.971213
ENSG00000169208	OR10G3	14	22027934	22073875	315	58	0.73692	0.23059	0.720898	281	48	0.73931	0.22986	0.725619	290	50	1.3733	0.084836	0.926387
ENSG00000117523	PRRC2C	1	171419652	171572650	531	54	0.73681	0.23062	0.720898	456	41	1.0434	0.14838	0.621698	445	39	0.5911	0.27723	0.971213
ENSG00000171302	CANT1	17	76977798	77040899	338	59	0.73655	0.2307	0.720898	277	44	0.22365	0.41151	0.852771	310	51	0.13952	0.44452	0.971213
ENSG00000148225	WDR31	9	116065502	116137620	368	47	0.73647	0.23072	0.720898	349	43	1.2403	0.10744	0.549265	359	45	-1.0794	0.85979	0.971213
ENSG00000125966	MMP24	20	33779539	33874804	293	45	0.73643	0.23073	0.720898	279	42	1.1057	0.13444	0.598981	308	48	-0.51568	0.69696	0.971213
ENSG00000126351	THRA	17	38183446	38260120	219	47	0.73629	0.23078	0.720898	189	38	0.1494	0.44062	0.864672	209	44	1.0216	0.15348	0.971213
ENSG00000173369	C1QB	1	22944682	22998130	251	41	0.73626	0.23079	0.720898	218	32	1.1044	0.1347	0.599415	240	37	-0.2038	0.58074	0.971213
ENSG00000166573	GALR1	18	74927008	74992098	411	68	0.73621	0.2308	0.720898	371	58	1.0874	0.13844	0.606291	414	68	2.4952	0.006294	0.620291
ENSG00000108479	GALK1	17	73744018	73796280	155	39	0.73615	0.23082	0.720898	128	30	1.2743	0.10128	0.538612	133	31	-0.19238	0.57628	0.971213
ENSG00000163872	YEATS2	3	183380587	183540413	613	61	0.73607	0.23084	0.720898	545	51	0.46828	0.31979	0.807964	607	59	0.50595	0.30645	0.971213
ENSG00000183715	OPCML	11	132274875	133437403	5494	511	0.73593	0.23089	0.720898	4581	436	0.085934	0.46576	0.872977	4863	458	0.57893	0.28132	0.971213
ENSG00000279012	OR51B2	11	5334528	5380582	389	47	0.73576	0.23094	0.720898	368	42	0.46476	0.32105	0.809125	380	45	0.067707	0.47301	0.971213
ENSG00000165732	DDX21	10	70680879	70754825	258	38	0.73569	0.23096	0.720898	234	32	1.2129	0.11258	0.558639	245	34	-1.6626	0.95181	0.977654
ENSG00000197275	RAD54B	8	95374188	95522343	666	63	0.73565	0.23097	0.720898	559	47	-0.27743	0.60928	0.908143	596	53	-0.55772	0.71148	0.971213
ENSG00000178585	CTNNBIP1	1	9898334	10005316	331	51	0.73562	0.23098	0.720898	302	45	1.539	0.0619	0.444123	313	47	0.45308	0.32525	0.971213
ENSG00000197301	RP11-366L20.2	12	66243782	66310821	163	33	0.73554	0.231	0.720898	139	26	1.0065	0.15708	0.636335	149	28	-1.9701	0.97559	0.984705
ENSG00000144591	GMPPA	2	220328587	220381718	141	26	0.73529	0.23108	0.721026	122	21	0.66812	0.25203	0.748713	137	25	0.78268	0.21691	0.971213
ENSG00000074181	NOTCH3	19	15260444	15346792	309	43	0.73504	0.23116	0.721032	255	31	0.39736	0.34555	0.825796	273	35	0.72354	0.23467	0.971213
ENSG00000241258	CRCP	7	65544805	65629555	263	24	0.73503	0.23116	0.721032	238	19	0.46489	0.321	0.809125	254	22	-0.76058	0.77655	0.971213
ENSG00000139625	MAP3K12	12	53863456	53928444	131	38	0.73473	0.23125	0.721139	103	28	0.45369	0.32503	0.811241	130	32	1.0028	0.15798	0.971213
ENSG00000173868	PHOSPHO1	17	47290728	47344009	212	43	0.73444	0.23134	0.721139	185	35	0.46065	0.32252	0.809829	200	38	-0.8322	0.79735	0.971213
ENSG00000184611	KCNH7	2	163217917	163730257	1870	168	0.73441	0.23135	0.721139	1535	124	0.29376	0.38447	0.843693	1648	139	-0.32356	0.62686	0.971213
ENSG00000185920	PTCH1	9	98195264	98314247	445	55	0.73434	0.23137	0.721139	360	40	0.174	0.43093	0.860492	383	44	1.1476	0.12556	0.969059
ENSG00000151892	GFRA1	10	117806436	118068126	1125	156	0.73429	0.23139	0.721139	946	147	0.64467	0.25957	0.759411	1019	132	1.1276	0.12975	0.971213
ENSG00000164440	TXLNB	6	139551198	139680148	559	114	0.73403	0.23147	0.721267	454	86	0.97938	0.1637	0.646068	474	91	0.79475	0.21338	0.971213
ENSG00000124228	DDX27	20	47800832	47870614	250	29	0.73358	0.2316	0.72155	226	24	-0.52427	0.69995	0.923126	245	28	2.6642	0.0038583	0.620291
ENSG00000144671	SLC22A14	3	38288785	38370064	316	29	0.73323	0.23171	0.721771	302	26	0.70077	0.24172	0.737652	330	31	-0.23042	0.59112	0.971213
ENSG00000144840	RABL3	3	120395528	120496384	400	64	0.73301	0.23178	0.721844	318	48	0.5025	0.30766	0.798425	322	48	-0.027208	0.51085	0.971213
ENSG00000150991	UBC	12	125386192	125434587	269	62	0.73279	0.23184	0.721844	238	52	0.15149	0.43979	0.863693	240	52	0.28686	0.38711	0.971213
ENSG00000121410	A1BG	19	58848172	58899865	158	29	0.73268	0.23188	0.721844	130	21	1.0511	0.1466	0.618035	159	28	0.6081	0.27156	0.971213
ENSG00000132522	GPS2	17	7205978	7253658	135	39	0.73263	0.23189	0.721844	107	27	0.57597	0.28232	0.776992	115	30	-0.74812	0.77281	0.971213
ENSG00000179115	FARSA	19	13023284	13079558	164	37	0.7325	0.23193	0.721847	103	23	1.0659	0.14324	0.611893	103	23	-0.01176	0.50469	0.971213
ENSG00000214357	NEURL1B	5	172033266	172128543	441	99	0.73203	0.23207	0.721978	349	73	0.42484	0.33548	0.818724	362	77	-0.64586	0.74082	0.971213
ENSG00000105928	DFNA5	7	24727974	24832639	547	69	0.73199	0.23209	0.721978	435	49	0.51461	0.30341	0.793206	450	51	-0.49128	0.68839	0.971213
ENSG00000136682	CBWD2	2	114160268	114263781	243	34	0.73183	0.23214	0.721978	191	24	0.20903	0.41721	0.855836	200	26	0.26667	0.39486	0.971213
ENSG00000008323	PLEKHG6	12	6384602	6447672	349	61	0.73157	0.23222	0.721978	296	47	0.17371	0.43105	0.860492	301	48	0.27423	0.39195	0.971213
ENSG00000101445	PPP1R16B	20	37399348	37561667	598	86	0.73149	0.23224	0.721978	522	69	0.042415	0.48308	0.877426	527	70	0.11479	0.4543	0.971213
ENSG00000229544	NKX1-2	10	126125998	126173550	267	65	0.73125	0.23231	0.721978	204	44	0.19996	0.42076	0.858054	206	45	0.95616	0.1695	0.971213
ENSG00000183160	TMEM119	12	108973622	109026894	240	51	0.73101	0.23239	0.721978	206	41	-0.12825	0.55103	0.897024	212	43	2.2052	0.013719	0.717202
ENSG00000134247	PTGFRN	1	117417689	117542972	538	75	0.73098	0.2324	0.721978	506	68	0.37189	0.35499	0.830834	544	75	0.65669	0.25569	0.971213
ENSG00000166685	COG1	17	71154070	71214646	268	44	0.73095	0.23241	0.721978	228	34	0.60657	0.27207	0.770622	244	38	0.095961	0.46178	0.971213
ENSG00000160963	COL26A1	7	100971101	101212304	1667	137	0.73083	0.23244	0.721978	1583	131	0.24961	0.40144	0.849205	1644	136	0.88317	0.18857	0.971213
ENSG00000231924	PSG1	19	43360613	43418921	115	17	0.73066	0.23249	0.721978	44	5	-0.5299	0.70191	0.923189	44	5	-1.4248	0.9229	0.97355
ENSG00000107854	TNKS2	10	93523151	93635232	302	32	0.7306	0.23251	0.721978	265	25	0.75322	0.22566	0.721509	273	26	-2.1487	0.98417	0.987547
ENSG00000111581	NUP107	12	69045731	69146473	330	50	0.73057	0.23252	0.721978	268	35	0.77212	0.22002	0.716013	227	32	-0.50271	0.69242	0.971213
ENSG00000212127	TAS2R14	12	11080853	11126806	284	16	0.73026	0.23262	0.722167	260	13	0.4487	0.32682	0.813006	263	14	-0.23145	0.59152	0.971213
ENSG00000169231	THBS3	1	155155379	155212772	111	22	0.73006	0.23268	0.722175	96	17	0.75372	0.22551	0.721504	92	16	-0.20196	0.58003	0.971213
ENSG00000183709	IFNL2	19	39724157	39770732	226	54	0.72985	0.23274	0.722175	188	41	0.73537	0.23106	0.727762	208	47	-1.0946	0.86315	0.971213
ENSG00000146063	TRIM41	5	180615263	180672808	350	57	0.72985	0.23274	0.722175	322	50	0.93337	0.17531	0.66156	354	55	-1.1259	0.8699	0.971213
ENSG00000185842	DNAH14	1	225082356	225596996	2351	83	0.72948	0.23285	0.722351	2269	77	1.0694	0.14245	0.609465	2397	90	-1.6903	0.95451	0.978275
ENSG00000182938	OTOP3	17	72896897	72956087	243	59	0.72929	0.23291	0.722351	152	36	0.27471	0.39177	0.84624	161	38	0.79428	0.21351	0.971213
ENSG00000274211	SOCS7	17	36473007	36571846	294	52	0.72918	0.23294	0.722351	245	39	0.9596	0.16863	0.652599	286	49	-0.95872	0.83115	0.971213
ENSG00000142046	TMEM91	19	41821873	41899988	238	49	0.72894	0.23302	0.722351	193	35	1.0441	0.14822	0.621535	225	41	0.11286	0.45507	0.971213
ENSG00000138448	ITGAV	2	187419058	187555629	378	56	0.7288	0.23306	0.722351	319	43	1.3028	0.096328	0.530205	357	50	0.050817	0.47974	0.971213
ENSG00000153885	KCTD15	19	34252751	34316666	260	72	0.72874	0.23308	0.722351	221	58	0.52846	0.29859	0.78855	233	61	-0.17098	0.56788	0.971213
ENSG00000256269	HMBS	11	118920587	118974259	185	28	0.72867	0.2331	0.722351	173	26	1.0447	0.14807	0.621105	200	32	-1.0978	0.86386	0.971213
ENSG00000136732	GYPC	2	127378426	127464251	446	93	0.72866	0.23311	0.722351	346	66	1.3015	0.096551	0.530205	353	67	0.015143	0.49396	0.971213
ENSG00000131242	RAB11FIP4	17	29683642	29875232	867	152	0.72842	0.23318	0.722447	685	114	0.68237	0.2475	0.745831	720	121	0.073034	0.47089	0.971213
ENSG00000166948	TGM6	20	2326554	2423399	533	75	0.72807	0.23329	0.722666	480	63	0.29249	0.38496	0.843725	509	69	1.5477	0.060846	0.883869
ENSG00000163093	BBS5	2	170300967	170373165	342	50	0.72779	0.23337	0.722764	317	44	0.20729	0.41789	0.856372	366	49	-0.93029	0.82389	0.971213
ENSG00000134899	ERCC5	13	103463191	103538351	310	48	0.7277	0.2334	0.722764	288	43	0.45816	0.32342	0.810111	295	45	1.663	0.048152	0.866313
ENSG00000196990	FAM163B	9	136432141	136509472	383	91	0.72739	0.23349	0.722922	322	71	0.030517	0.48783	0.877959	331	73	-0.2143	0.58484	0.971213
ENSG00000109758	HGFAC	4	3408702	3461214	249	66	0.72698	0.23362	0.723203	180	47	1.2679	0.10241	0.540757	186	49	-0.54471	0.70702	0.971213
ENSG00000066136	NFYC	1	41122242	41247275	380	41	0.7263	0.23383	0.723732	328	31	0.80413	0.21066	0.704548	339	33	-0.58569	0.72096	0.971213
ENSG00000185306	C12orf56	12	64650763	64819345	617	64	0.72593	0.23394	0.72377	543	53	0.020032	0.49201	0.879799	559	56	0.832	0.20271	0.971213
ENSG00000084092	NOA1	4	57819516	57878826	241	43	0.72593	0.23394	0.72377	220	38	0.35695	0.36057	0.832544	229	40	1.4949	0.067475	0.896735
ENSG00000135316	SYNCRIP	6	86307502	86388568	162	35	0.72586	0.23396	0.72377	109	21	0.96814	0.16649	0.64929	134	26	2.3853	0.0085315	0.65698
ENSG00000160180	TFF3	21	43721777	43770706	250	50	0.72558	0.23405	0.7239	232	45	0.71813	0.23634	0.73178	253	50	0.35122	0.36271	0.971213
ENSG00000134443	GRP	18	56852400	56908003	323	67	0.72536	0.23411	0.7239	277	53	-0.50371	0.69277	0.921629	277	54	0.73256	0.23191	0.971213
ENSG00000205307	SAP25	7	100159851	100206487	77	21	0.72534	0.23412	0.7239	67	16	0.6473	0.25872	0.757533	77	19	-1.1151	0.86759	0.971213
ENSG00000106571	GLI3	7	41990547	42312469	1299	186	0.7247	0.23432	0.724338	1120	155	0.64748	0.25866	0.757533	1149	161	-0.37558	0.64638	0.971213
ENSG00000152672	CLEC4F	2	71025775	71082732	415	54	0.72461	0.23434	0.724338	369	44	0.83935	0.20064	0.693107	390	48	0.41059	0.34069	0.971213
ENSG00000157216	SSBP3	1	54681104	54907068	936	176	0.72436	0.23442	0.724464	727	127	0.28888	0.38634	0.843849	785	139	0.71532	0.23721	0.971213
ENSG00000145990	GFOD1	6	13353587	13522869	818	120	0.72416	0.23448	0.724499	680	99	1.6322	0.051317	0.414837	726	107	1.027	0.1522	0.971213
ENSG00000073060	SCARB1	12	125252174	125383519	659	145	0.72409	0.23451	0.724499	510	109	0.24027	0.40506	0.85043	524	113	-0.18756	0.57439	0.971213
ENSG00000049247	UTS2	1	7897672	7948551	296	46	0.72391	0.23456	0.724532	293	45	0.7537	0.22551	0.721504	307	49	-1.2778	0.89934	0.971213
ENSG00000094914	AAAS	12	53691240	53750412	151	25	0.72356	0.23467	0.724691	117	23	0.7522	0.22596	0.721719	129	26	1.3124	0.094699	0.935449
ENSG00000188869	TMC3	15	81614760	81701418	310	49	0.72347	0.23469	0.724691	248	34	0.76662	0.22165	0.718261	284	40	-0.98325	0.83726	0.971213
ENSG00000147548	WHSC1L1	8	38117217	38274872	252	25	0.72335	0.23473	0.724694	207	16	1.1592	0.12319	0.578072	209	17	-0.43569	0.66847	0.971213
ENSG00000178297	TMPRSS9	19	2346507	2436480	637	79	0.723	0.23484	0.724912	558	65	0.84589	0.19881	0.691071	589	70	0.80571	0.21021	0.971213
ENSG00000166507	NDST2	10	75551669	75606589	89	13	0.72209	0.23512	0.725355	82	11	1.203	0.11448	0.561519	90	13	0.1851	0.42658	0.971213
ENSG00000145936	KCNMB1	5	169795165	169851681	297	71	0.72201	0.23514	0.725355	263	60	0.29064	0.38566	0.843826	285	66	-0.22009	0.5871	0.971213
ENSG00000157087	ATP2B2	3	10355707	10768131	2050	249	0.72199	0.23515	0.725355	1718	206	0.7803	0.21761	0.713223	1800	219	1.6053	0.054214	0.875733
ENSG00000166797	FAM96A	15	64354761	64421207	204	29	0.72191	0.23518	0.725355	164	21	1.2387	0.10772	0.549984	202	29	-0.70445	0.75942	0.971213
ENSG00000005187	ACSM3	16	20740312	20818479	207	24	0.72157	0.23528	0.725515	196	21	0.26437	0.39575	0.847522	207	23	0.26942	0.3938	0.971213
ENSG00000198399	ITSN2	2	24415733	24618647	573	30	0.7214	0.23533	0.725515	535	26	0.49009	0.31204	0.801262	567	29	-0.45083	0.67395	0.971213
ENSG00000156113	KCNMA1	10	78619359	79432577	3062	339	0.72136	0.23535	0.725515	2676	300	0.81044	0.20884	0.702347	2895	324	0.022343	0.49109	0.971213
ENSG00000157593	SLC35B2	6	44211838	44260283	178	39	0.72115	0.23541	0.725579	158	33	0.84553	0.19891	0.691262	165	35	0.98722	0.16177	0.971213
ENSG00000135334	AKIRIN2	6	88374578	88446985	339	50	0.72064	0.23557	0.725951	238	37	1.5932	0.055553	0.426136	277	44	-0.049999	0.51994	0.971213
ENSG00000178996	SNX18	5	53778589	53852416	402	44	0.72049	0.23561	0.725953	379	40	0.5017	0.30794	0.79852	414	46	-0.5185	0.69795	0.971213
ENSG00000156140	ADAMTS3	4	73136686	73469516	1325	102	0.72016	0.23571	0.72608	892	86	1.3048	0.095983	0.530205	967	96	-1.7723	0.96183	0.980281
ENSG00000102699	PARP4	13	24985069	25121948	938	70	0.72012	0.23573	0.72608	854	59	0.62015	0.26758	0.76567	936	69	-1.5537	0.93987	0.975597
ENSG00000144278	GALNT13	2	154693426	155320489	2668	172	0.71918	0.23601	0.72659	2188	125	1.1281	0.12964	0.590301	2195	121	1.1668	0.12164	0.964095
ENSG00000156931	VPS8	3	184494925	184780402	814	105	0.7189	0.2361	0.72659	617	74	1.1486	0.12537	0.580656	690	83	-1.5073	0.93413	0.975041
ENSG00000173156	RHOD	11	66789289	66849488	141	34	0.71886	0.23611	0.72659	126	29	0.27506	0.39163	0.846235	137	32	-0.31105	0.62212	0.971213
ENSG00000105325	FZR1	19	3471261	3546755	349	58	0.71865	0.23618	0.72659	301	47	0.85555	0.19612	0.687427	312	49	-0.98278	0.83714	0.971213
ENSG00000163507	KIAA1524	3	108258716	108343491	289	35	0.71864	0.23618	0.72659	271	32	1.3766	0.084318	0.503857	321	39	0.3564	0.36077	0.971213
ENSG00000097007	ABL1	9	133553266	133773062	893	107	0.71865	0.23618	0.72659	764	85	0.75702	0.22452	0.720239	814	93	-0.74328	0.77134	0.971213
ENSG00000154975	CA10	17	49697674	50272377	2087	204	0.7185	0.23622	0.72659	1618	165	0.23742	0.40616	0.850789	1719	181	0.74038	0.22954	0.971213
ENSG00000170099	SERPINA6	14	94760585	94824688	317	58	0.71847	0.23623	0.72659	236	37	0.40951	0.34108	0.822753	256	42	-0.8761	0.80951	0.971213
ENSG00000160791	CCR5	3	46376633	46427697	225	29	0.71842	0.23625	0.72659	216	27	0.83221	0.20265	0.695824	236	31	-1.2219	0.88912	0.971213
ENSG00000121361	KCNJ8	12	21907889	21963436	107	16	0.71805	0.23636	0.726807	95	12	0.82465	0.20479	0.698805	107	14	-1.3286	0.90802	0.972054
ENSG00000240038	AMY2B	1	104060894	104132156	124	43	0.71794	0.2364	0.726809	99	32	1.3443	0.089419	0.516954	114	36	1.1268	0.12992	0.971213
ENSG00000184436	THAP7	22	21344061	21391404	266	57	0.71754	0.23652	0.726999	223	45	1.1153	0.13237	0.594214	227	47	-0.35673	0.63935	0.971213
ENSG00000185909	KLHDC8B	3	49173987	49223919	80	14	0.71744	0.23655	0.726999	71	11	0.064467	0.4743	0.874608	71	11	0.25601	0.39897	0.971213
ENSG00000087460	GNAS	20	57379756	57496250	374	85	0.71734	0.23658	0.726999	317	68	0.70836	0.23936	0.734832	332	72	-0.99326	0.83971	0.971213
ENSG00000198326	TMEM239	20	2761585	2807804	219	45	0.71696	0.2367	0.727246	193	38	1.0323	0.15097	0.624454	205	41	0.69486	0.24357	0.971213
ENSG00000137331	IER3	6	30700976	30747327	276	38	0.71684	0.23674	0.727248	276	38	0.40879	0.34135	0.822786	292	41	-0.89294	0.81405	0.971213
ENSG00000104312	RIPK2	8	90734335	90813292	346	38	0.71637	0.23688	0.72729	314	31	1.4677	0.07109	0.469843	342	35	0.87799	0.18998	0.971213
ENSG00000140104	C14orf79	14	105417125	105476056	288	48	0.71631	0.2369	0.72729	260	41	-0.0011872	0.50047	0.882904	291	47	1.7903	0.036702	0.828158
ENSG00000171368	TPPP	5	649977	728510	390	84	0.71628	0.23691	0.72729	202	34	-0.030045	0.51198	0.886134	192	31	-1.514	0.93498	0.975041
ENSG00000197110	IFNL3	19	39724272	39770916	227	54	0.71614	0.23695	0.72729	189	41	0.73383	0.23152	0.728161	209	48	-1.0749	0.85879	0.971213
ENSG00000196098	OR5K4	3	98037698	98083663	227	34	0.71607	0.23697	0.72729	200	27	1.0146	0.15514	0.632513	214	30	-0.077483	0.53088	0.971213
ENSG00000132485	ZRANB2	1	71518974	71581972	213	46	0.71602	0.23699	0.72729	151	29	0.70782	0.23953	0.735232	177	34	0.16166	0.43579	0.971213
ENSG00000187240	DYNC2H1	11	102945160	103360591	2331	87	0.71564	0.23711	0.727416	1993	78	-0.032225	0.51285	0.886777	2120	77	-0.38658	0.65047	0.971213
ENSG00000203896	LIME1	20	62332480	62380460	182	21	0.71543	0.23717	0.727479	156	15	0.80835	0.20944	0.703082	174	19	-0.0066982	0.50267	0.971213
ENSG00000081791	KIAA0141	5	141268350	141340027	325	51	0.71531	0.23721	0.727481	251	35	-0.063493	0.52531	0.890953	267	38	0.9644	0.16742	0.971213
ENSG00000178394	HTR1A	5	63245875	63293119	136	28	0.71514	0.23726	0.727513	117	22	0.66067	0.25441	0.751691	122	23	1.0022	0.15813	0.971213
ENSG00000152439	ZNF773	19	57976222	58039772	375	18	0.71449	0.23746	0.727917	347	15	0.61639	0.26882	0.76675	384	19	-0.6997	0.75794	0.971213
ENSG00000149527	PLCH2	1	2372754	2446964	367	79	0.71439	0.23749	0.727917	260	48	0.25387	0.3998	0.84778	285	54	1.6666	0.047798	0.863664
ENSG00000166323	C11orf65	11	108169012	108373258	691	63	0.71434	0.23751	0.727917	549	42	0.47023	0.3191	0.807147	678	55	-0.3466	0.63556	0.971213
ENSG00000183955	KMT5A	12	123833704	123903900	274	35	0.71389	0.23765	0.728225	262	33	0.60703	0.27192	0.770468	268	34	-1.1917	0.88331	0.971213
ENSG00000102879	CORO1A	16	30159731	30210397	91	21	0.71373	0.2377	0.728257	65	12	1.0234	0.15306	0.629168	66	12	-0.3004	0.61806	0.971213
ENSG00000168065	SLC22A11	11	64288098	64349002	211	38	0.71343	0.23779	0.728352	171	29	0.26687	0.39478	0.847437	182	32	1.6155	0.053104	0.875733
ENSG00000119777	TMEM214	2	27220774	27274565	125	24	0.71336	0.23781	0.728352	88	15	0.66805	0.25205	0.748713	97	17	0.19698	0.42192	0.971213
ENSG00000148926	ADM	11	10291642	10338923	168	20	0.71247	0.23809	0.728737	152	17	0.30628	0.3797	0.841882	163	19	0.89815	0.18455	0.971213
ENSG00000197959	DNM3	1	171775618	172397606	2248	186	0.71244	0.2381	0.728737	1939	168	0.18565	0.42636	0.8598	2174	167	0.093523	0.46274	0.971213
ENSG00000048649	RSF1	11	77361047	77566915	516	37	0.71207	0.23821	0.728737	445	27	0.75209	0.226	0.721719	496	33	-0.89348	0.8142	0.971213
ENSG00000187773	FAM69C	18	72092963	72160070	277	67	0.71184	0.23828	0.728737	218	47	-0.030299	0.51209	0.886134	231	51	0.97216	0.16549	0.971213
ENSG00000038295	TLL1	4	166759390	167036330	1352	166	0.71184	0.23828	0.728737	1102	132	0.39938	0.34481	0.825683	1252	154	-0.22154	0.58766	0.971213
ENSG00000005020	SKAP2	7	26687397	27069862	1329	63	0.71165	0.23834	0.728737	1177	50	0.58119	0.28056	0.775679	1258	57	1.1484	0.1254	0.969022
ENSG00000161714	PLCD3	17	43179008	43244891	206	53	0.71163	0.23835	0.728737	170	43	1.5349	0.062405	0.445443	191	48	1.383	0.083335	0.925038
ENSG00000149571	KIRREL3	11	126283388	126905766	2881	316	0.7116	0.23836	0.728737	2589	274	0.51265	0.3041	0.793658	2773	291	-0.6135	0.73023	0.971213
ENSG00000185963	BICD2	9	95463645	95562083	300	30	0.71155	0.23837	0.728737	250	21	0.54737	0.29206	0.785478	257	22	-0.7286	0.76688	0.971213
ENSG00000112461	OR5V1	6	29313007	29359054	212	30	0.71133	0.23844	0.728743	212	30	1.1917	0.11669	0.566175	213	31	1.1428	0.12656	0.97012
ENSG00000121904	CSMD2	1	33969609	34666443	2923	379	0.71113	0.2385	0.728743	2263	280	-0.18937	0.5751	0.903584	2451	307	-0.21638	0.58565	0.971213
ENSG00000137207	YIPF3	6	43469565	43519728	151	24	0.71115	0.2385	0.728743	123	17	0.7062	0.24003	0.735786	137	20	2.5311	0.0056845	0.620291
ENSG00000185565	LSAMP	3	115511210	116199385	2585	218	0.71104	0.23853	0.728743	2198	180	1.2885	0.098784	0.533538	2434	191	-0.65269	0.74302	0.971213
ENSG00000162897	FCAMR	1	207121312	207178970	203	32	0.71083	0.2386	0.728777	195	30	1.4337	0.075834	0.483158	206	32	0.82339	0.20514	0.971213
ENSG00000184384	MAML2	11	95701440	96111344	1826	280	0.7102	0.23879	0.728844	1547	232	0.75746	0.22439	0.720073	1635	251	0.5336	0.29681	0.971213
ENSG00000172005	MAL	2	95656400	95729737	100	30	0.71017	0.2388	0.728844	69	19	1.0258	0.1525	0.627402	68	18	-1.4522	0.92678	0.97355
ENSG00000167112	TRUB2	9	131061396	131119697	181	30	0.71016	0.2388	0.728844	162	25	0.87187	0.19164	0.68185	168	26	-0.96738	0.83332	0.971213
ENSG00000177464	GPR4	19	46083022	46140466	200	51	0.70877	0.23923	0.729737	148	36	0.20888	0.41727	0.855863	151	37	-1.8999	0.97128	0.98334
ENSG00000186838	SELV	19	39970753	40021326	184	40	0.70865	0.23927	0.729737	146	29	-0.045124	0.518	0.888227	156	32	1.0444	0.14815	0.971213
ENSG00000101144	BMP7	20	55733809	55876707	678	98	0.70861	0.23928	0.729737	612	85	0.76335	0.22263	0.7187	685	98	0.19363	0.42323	0.971213
ENSG00000136696	IL36B	2	113769668	113845444	471	54	0.70857	0.2393	0.729737	460	52	0.61625	0.26886	0.76675	499	58	-0.88003	0.81058	0.971213
ENSG00000182261	NLRP10	11	7971156	8020059	190	47	0.70851	0.23932	0.729737	157	36	1.287	0.099052	0.534359	169	40	0.06	0.47608	0.971213
ENSG00000137962	ARHGAP29	1	94624463	94748251	351	60	0.70846	0.23933	0.729737	236	42	1.1331	0.1286	0.587599	251	45	0.077863	0.46897	0.971213
ENSG00000070061	IKBKAP	9	111619800	111731608	521	64	0.7083	0.23938	0.729769	494	58	0.87299	0.19133	0.68185	491	57	-0.26592	0.60485	0.971213
ENSG00000109586	GALNT7	4	174054904	174255118	708	94	0.70816	0.23942	0.72977	619	78	0.52249	0.30067	0.789786	707	90	-0.045485	0.51814	0.971213
ENSG00000176532	PRR15	7	29568039	29616911	234	25	0.70774	0.23955	0.729908	212	21	0.32609	0.37218	0.83901	228	24	-0.67982	0.75169	0.971213
ENSG00000082497	SERTAD4	1	210371195	210430252	249	51	0.70746	0.23964	0.729908	221	44	0.91632	0.17975	0.667356	242	48	0.24889	0.40172	0.971213
ENSG00000146350	TBC1D32	6	121390627	121690646	1580	67	0.70745	0.23964	0.729908	1526	63	0.8506	0.1975	0.689223	1695	71	0.51245	0.30417	0.971213
ENSG00000182149	IST1	16	71893311	71974542	260	36	0.70723	0.23971	0.729908	238	31	1.1365	0.12788	0.585616	245	33	0.23188	0.40832	0.971213
ENSG00000103326	CAPN15	16	542816	614636	373	85	0.70719	0.23972	0.729908	282	60	1.117	0.132	0.594214	308	66	0.39162	0.34767	0.971213
ENSG00000168152	THAP9	4	83786837	83851284	190	22	0.70715	0.23974	0.729908	153	15	0.27786	0.39056	0.845814	165	18	-0.35857	0.64004	0.971213
ENSG00000124688	MAD2L1BP	6	43562279	43618689	196	28	0.70677	0.23986	0.729908	169	21	0.6294	0.26454	0.763387	191	25	2.7804	0.0027147	0.602565
ENSG00000176396	EID2	19	40019446	40065838	213	41	0.70672	0.23987	0.729908	171	30	0.39431	0.34668	0.825796	184	33	0.83825	0.20094	0.971213
ENSG00000164818	DNAAF5	7	731338	836116	603	66	0.70673	0.23987	0.729908	507	50	0.35013	0.36312	0.833615	515	52	-0.70055	0.75821	0.971213
ENSG00000277224	HIST1H2BF	6	26164787	26210216	193	21	0.7066	0.23991	0.729908	194	21	0.14258	0.44331	0.865772	208	24	0.79629	0.21293	0.971213
ENSG00000205138	SDHAF1	19	36451090	36497220	152	57	0.70657	0.23992	0.729908	89	33	0.54463	0.293	0.786642	89	33	-0.29661	0.61662	0.971213
ENSG00000189157	FAM47E	4	77100193	77214936	753	87	0.7065	0.23994	0.729908	675	75	0.83043	0.20315	0.696563	695	78	1.129	0.12945	0.971213
ENSG00000140350	ANP32A	15	69060874	69148261	312	51	0.70579	0.24016	0.730368	224	32	-0.21124	0.58365	0.904569	243	36	1.3675	0.085732	0.92963
ENSG00000077782	FGFR1	8	38258656	38361352	273	57	0.70572	0.24018	0.730368	234	46	0.99228	0.16053	0.640833	250	50	-1.223	0.88934	0.971213
ENSG00000167483	FAM129C	19	17599110	17674648	380	91	0.70563	0.24021	0.730368	265	57	1.575	0.057632	0.432026	277	60	0.38159	0.35138	0.971213
ENSG00000158296	SLC13A3	20	45176462	45348124	688	139	0.70514	0.24036	0.730644	582	112	0.26477	0.39559	0.847437	627	120	-0.96491	0.8327	0.971213
ENSG00000149534	MS4A2	11	59820734	59875940	307	48	0.70507	0.24038	0.730644	226	29	1.1749	0.12002	0.572689	228	30	-0.73247	0.76806	0.971213
ENSG00000269855	RNF225	19	58872457	58918446	219	35	0.70496	0.24042	0.730646	186	28	1.1146	0.13251	0.594263	203	32	0.80714	0.20979	0.971213
ENSG00000164930	FZD6	8	104275661	104355094	321	41	0.70443	0.24058	0.731011	306	38	1.4024	0.080404	0.494762	312	39	0.51377	0.30371	0.971213
ENSG00000204052	LRRC73	6	43464703	43513081	146	24	0.70404	0.2407	0.731024	120	17	0.7249	0.23426	0.730373	137	21	2.4385	0.0073736	0.620291
ENSG00000197991	RP11-310K10.1	13	61973818	62024655	225	29	0.70389	0.24075	0.731024	199	23	0.99255	0.16046	0.640692	205	24	-1.5877	0.94383	0.976049
ENSG00000164136	IL15	4	142522749	142665140	548	61	0.70381	0.24078	0.731024	447	44	1.0704	0.14222	0.609047	458	45	-0.91928	0.82103	0.971213
ENSG00000147896	IFNK	9	27489312	27536496	277	33	0.70341	0.2409	0.731024	248	28	0.93399	0.17516	0.661454	272	32	-0.77405	0.78055	0.971213
ENSG00000119650	IFT43	14	76417096	76560416	447	67	0.70335	0.24092	0.731024	359	48	0.15454	0.43859	0.863545	485	59	-0.1774	0.5704	0.971213
ENSG00000171811	CFAP46	10	134611896	134791089	1003	93	0.7033	0.24093	0.731024	940	106	0.68355	0.24713	0.745518	999	116	-0.26786	0.6056	0.971213
ENSG00000089558	KCNH4	17	40298910	40368296	145	40	0.70331	0.24093	0.731024	120	31	0.075542	0.46989	0.873941	183	37	1.5585	0.059563	0.878566
ENSG00000051128	HOMER3	19	19030010	19087041	242	71	0.7033	0.24093	0.731024	146	40	0.4264	0.33491	0.8182	151	41	-2.0721	0.98087	0.986035
ENSG00000152256	PDK1	2	173385101	173500351	602	62	0.70321	0.24096	0.731024	559	55	0.82302	0.20525	0.698958	620	64	1.2991	0.09695	0.935449
ENSG00000070915	SLC12A3	16	56864119	56959762	441	78	0.70311	0.24099	0.731024	392	65	0.87875	0.18977	0.679785	418	71	0.53894	0.29496	0.971213
ENSG00000154639	CXADR	21	18850224	18975897	660	116	0.70302	0.24102	0.731024	469	74	1.309	0.095267	0.530205	517	81	0.62518	0.26593	0.971213
ENSG00000147679	UTP23	8	117743742	117802449	162	24	0.70253	0.24118	0.731181	154	22	0.4241	0.33575	0.818724	183	28	-0.31062	0.62195	0.971213
ENSG00000157107	FCHO2	5	72216808	72396349	390	36	0.70245	0.2412	0.731181	311	23	1.484	0.068902	0.463278	349	28	0.732	0.23208	0.971213
ENSG00000055118	KCNH2	7	150632044	150710402	293	67	0.70225	0.24126	0.731181	220	46	0.1887	0.42516	0.859673	249	54	-1.0966	0.8636	0.971213
ENSG00000172680	MOS	8	57015501	57061541	206	29	0.70223	0.24127	0.731181	191	25	0.7784	0.21817	0.714169	192	25	1.8821	0.029909	0.804381
ENSG00000159335	PTMS	12	6840255	6890118	246	37	0.702	0.24134	0.731273	213	29	0.67487	0.24988	0.746601	223	31	-0.13389	0.55326	0.971213
ENSG00000121152	NCAPH	2	96966479	97052833	132	28	0.70156	0.24148	0.731398	105	19	0.31906	0.37484	0.840089	109	20	0.19605	0.42228	0.971213
ENSG00000149923	PPP4C	16	30052297	30106698	126	33	0.70149	0.2415	0.731398	79	17	0.4924	0.31122	0.800783	79	17	-1.0657	0.85673	0.971213
ENSG00000085788	DDHD2	8	38053861	38130351	107	17	0.70148	0.2415	0.731398	80	10	1.1632	0.12237	0.576874	87	12	0.36352	0.35811	0.971213
ENSG00000013588	GPRC5A	12	13008956	13076600	260	71	0.70132	0.24155	0.731429	234	62	1.0316	0.15114	0.624688	249	67	-0.57386	0.71697	0.971213
ENSG00000213145	CRIP1	14	105917892	105965128	135	19	0.70049	0.24181	0.731859	98	17	1.3644	0.086217	0.507999	103	19	0.61355	0.26976	0.971213
ENSG00000100209	HSCB	22	29103008	29163506	198	42	0.7004	0.24184	0.731859	166	32	0.93807	0.1741	0.660319	203	33	0.64893	0.25819	0.971213
ENSG00000013725	CD6	11	60704113	60797849	403	88	0.70032	0.24186	0.731859	340	69	-0.12515	0.5498	0.896418	357	72	0.61736	0.2685	0.971213
ENSG00000085741	WNT11	11	75887370	75956803	282	64	0.70035	0.24186	0.731859	221	45	0.574	0.28298	0.777723	243	52	2.1439	0.016021	0.736553
ENSG00000147416	ATP6V1B2	8	20019704	20089207	412	90	0.70022	0.2419	0.731859	255	48	1.2781	0.1006	0.537204	264	50	-0.09733	0.53877	0.971213
ENSG00000087258	GNAO1	16	56190251	56401356	760	106	0.70012	0.24193	0.731859	629	79	0.32374	0.37307	0.839447	699	90	1.0816	0.13972	0.971213
ENSG00000136045	PWP1	12	108044590	108116257	283	51	0.69967	0.24207	0.732044	225	36	0.74327	0.22866	0.724657	233	38	0.31102	0.37789	0.971213
ENSG00000158806	NPM2	8	21846621	21904408	200	47	0.69959	0.24209	0.732044	176	39	0.81001	0.20897	0.702642	181	41	0.6528	0.25694	0.971213
ENSG00000104549	SQLE	8	125975720	126044525	284	28	0.69952	0.24211	0.732044	278	27	0.80534	0.21031	0.704334	288	28	-1.5101	0.93449	0.975041
ENSG00000176619	LMNB2	19	2418163	2491966	499	83	0.69931	0.24218	0.732076	410	64	0.92028	0.17871	0.666217	425	66	-0.18836	0.5747	0.971213
ENSG00000185198	PRSS57	19	675546	730462	451	99	0.69926	0.2422	0.732076	369	77	0.65578	0.25598	0.753823	380	80	1.0431	0.14846	0.971213
ENSG00000109270	LAMTOR3	4	100789495	100850703	112	21	0.69913	0.24224	0.732077	101	18	1.1705	0.12091	0.574051	120	22	0.03137	0.48749	0.971213
ENSG00000143621	ILF2	1	153624264	153678504	158	31	0.69881	0.24233	0.732154	138	25	0.56561	0.28583	0.779196	141	25	0.10697	0.45741	0.971213
ENSG00000182077	PTCHD3	10	27677117	27738297	378	40	0.69871	0.24237	0.732154	348	36	0.81439	0.20771	0.701364	359	38	-0.93319	0.82464	0.971213
ENSG00000160868	CYP3A4	7	99344583	99416811	157	25	0.69852	0.24243	0.732154	130	21	0.61887	0.268	0.765839	143	25	0.019076	0.49239	0.971213
ENSG00000091651	ORC6	16	46688558	46742306	52	9	0.69811	0.24255	0.732154	48	8	0.34324	0.36571	0.835592	48	8	-0.25467	0.60051	0.971213
ENSG00000149930	TAOK2	16	29950188	30013583	147	23	0.69782	0.24265	0.732154	120	16	0.17558	0.43031	0.860492	123	16	-1.4342	0.92424	0.97355
ENSG00000116774	OLFML3	1	114487030	114534875	148	33	0.69774	0.24267	0.732154	122	25	0.4567	0.32394	0.810377	122	25	-1.7513	0.96005	0.979472
ENSG00000145808	ADAMTS19	5	128761103	129084376	1351	99	0.69765	0.2427	0.732154	1273	86	0.48186	0.31495	0.80347	1424	106	-0.10787	0.54295	0.971213
ENSG00000141753	IGFBP4	17	38564676	38623982	152	32	0.69761	0.24271	0.732154	135	26	0.63512	0.26268	0.761496	144	30	0.46287	0.32173	0.971213
ENSG00000106025	TSPAN12	7	120417374	120533420	464	42	0.6976	0.24271	0.732154	386	30	0.53123	0.29763	0.78855	424	35	-0.35806	0.63985	0.971213
ENSG00000152818	UTRN	6	144571434	145184170	2291	161	0.69752	0.24274	0.732154	2093	149	0.68048	0.2481	0.745831	2228	162	-0.86529	0.80656	0.971213
ENSG00000183638	RP1L1	8	10453859	10547617	584	131	0.69749	0.24275	0.732154	457	99	1.1486	0.12536	0.580656	473	103	0.27919	0.39005	0.971213
ENSG00000168077	SCARA3	8	27456100	27544286	385	49	0.69747	0.24275	0.732154	328	37	0.78708	0.21562	0.71062	338	39	1.2286	0.10961	0.951869
ENSG00000027847	B4GALT7	5	176992119	177047348	241	37	0.69712	0.24286	0.732154	199	27	0.71172	0.23832	0.733447	210	29	-1.3983	0.91899	0.973319
ENSG00000094755	GABRP	5	170175723	170251051	365	68	0.69694	0.24292	0.732154	349	64	0.33604	0.36842	0.837097	407	75	0.43488	0.33183	0.971213
ENSG00000132463	GRSF1	4	71671499	71740627	226	23	0.69689	0.24293	0.732154	197	19	1.0593	0.14474	0.614679	223	23	0.12127	0.45174	0.971213
ENSG00000198561	CTNND1	11	57485756	57596652	193	29	0.69689	0.24294	0.732154	156	21	0.7904	0.21465	0.7092	167	23	0.21927	0.41322	0.971213
ENSG00000197901	SLC22A6	11	62734069	62787495	143	29	0.69683	0.24296	0.732154	130	25	0.57086	0.28405	0.778496	138	27	-0.89326	0.81414	0.971213
ENSG00000139910	NOVA1	14	26905089	27102239	528	55	0.69675	0.24298	0.732154	418	40	1.2799	0.10029	0.537204	484	49	-0.97743	0.83582	0.971213
ENSG00000243725	TTC4	1	55146495	55218330	455	44	0.69659	0.24303	0.732185	387	33	0.53521	0.29625	0.787788	416	38	-0.56136	0.71272	0.971213
ENSG00000108561	C1QBP	17	5326099	5377471	186	37	0.69627	0.24313	0.732367	173	33	0.9965	0.1595	0.639771	179	35	-0.33446	0.63098	0.971213
ENSG00000165807	PPP1R36	14	64981620	65066099	283	40	0.69615	0.24317	0.732368	261	35	0.70728	0.2397	0.735386	269	37	2.3437	0.0095475	0.670205
ENSG00000179913	B3GNT3	19	17870919	17934385	322	79	0.69571	0.24331	0.73248	259	58	0.48387	0.31424	0.803169	265	61	-1.4407	0.92517	0.97355
ENSG00000198363	ASPH	8	62403115	62662199	836	103	0.69551	0.24337	0.73248	767	90	0.59548	0.27576	0.77217	823	100	0.0032433	0.49871	0.971213
ENSG00000106852	LHX6	9	124954856	125026166	257	63	0.69537	0.24341	0.73248	213	49	0.70217	0.24129	0.737012	215	49	0.0024247	0.49903	0.971213
ENSG00000183011	NAA38	17	7750003	7823608	188	44	0.69526	0.24345	0.73248	153	32	0.19014	0.4246	0.859673	162	35	0.13105	0.44787	0.971213
ENSG00000231396	USP17L10	4	9177383	9223975	2	1	0.69506	0.24351	0.73248	1	1	-1.6801	0.95353	0.971886	1	1	-0.087211	0.53475	0.971213
ENSG00000233136	USP17L11	4	9182131	9228723	2	1	0.69506	0.24351	0.73248	1	1	-1.6801	0.95353	0.971886	1	1	-0.087211	0.53475	0.971213
ENSG00000197496	SLC2A10	20	45303279	45374986	259	43	0.69499	0.24353	0.73248	232	36	0.81277	0.20817	0.701697	279	45	0.12587	0.44992	0.971213
ENSG00000121988	ZRANB3	2	135944539	136323806	916	46	0.69492	0.24355	0.73248	833	38	1.8611	0.031362	0.336899	975	47	1.3941	0.08164	0.925038
ENSG00000120318	ARAP3	5	141022968	141096800	332	82	0.69481	0.24359	0.73248	280	67	0.34221	0.3661	0.835789	298	71	1.2687	0.10227	0.939242
ENSG00000174599	TRAM1L1	4	117994710	118041736	198	48	0.69438	0.24372	0.73248	126	25	0.1149	0.45426	0.869399	122	24	1.078	0.14051	0.971213
ENSG00000134215	VAV3	1	108103782	108542545	1866	200	0.69433	0.24374	0.73248	1550	154	0.32384	0.37303	0.839447	1593	160	0.69448	0.24369	0.971213
ENSG00000196242	OR2C3	1	247683434	247732141	248	54	0.69433	0.24374	0.73248	223	47	1.209	0.11333	0.559252	247	53	-1.3688	0.91447	0.973086
ENSG00000197724	PHF2	9	96303909	96451869	742	80	0.69399	0.24384	0.73248	692	72	0.38605	0.34973	0.826542	726	77	1.0332	0.15075	0.971213
ENSG00000158486	DNAH3	16	20934476	21205762	973	115	0.69395	0.24386	0.73248	881	98	0.16022	0.43635	0.862241	929	106	-0.30862	0.62119	0.971213
ENSG00000166710	B2M	15	44968685	45020357	129	34	0.69385	0.24389	0.73248	117	30	0.59874	0.27467	0.771584	136	32	-0.70638	0.76003	0.971213
ENSG00000015479	MATR3	5	138574441	138677366	185	32	0.69348	0.244	0.73248	139	19	0.92636	0.17713	0.664172	166	21	-0.90475	0.8172	0.971213
ENSG00000095303	PTGS1	9	125097809	125167982	323	56	0.69344	0.24402	0.73248	293	48	0.86945	0.1923	0.682215	313	53	-0.83533	0.79823	0.971213
ENSG00000136478	TEX2	17	62214795	62375653	530	66	0.69332	0.24405	0.73248	390	40	0.38919	0.34857	0.826038	396	41	0.69732	0.2428	0.971213
ENSG00000108381	ASPA	17	3342404	3412700	331	39	0.6933	0.24406	0.73248	292	31	0.95346	0.17018	0.655905	310	35	-1.558	0.94038	0.975597
ENSG00000184508	HDDC3	15	91464148	91510792	231	41	0.69326	0.24407	0.73248	207	35	0.13921	0.44464	0.866261	221	38	0.49622	0.30987	0.971213
ENSG00000108961	RANGRF	17	8156745	8203409	183	33	0.69317	0.2441	0.73248	167	28	0.40836	0.34151	0.822786	174	30	-1.2448	0.8934	0.971213
ENSG00000080618	CPB2	13	46617201	46730318	465	65	0.69306	0.24414	0.73248	372	45	0.33339	0.36942	0.837788	397	50	0.27044	0.39341	0.971213
ENSG00000072849	DERL2	17	5367582	5424520	301	30	0.69303	0.24414	0.73248	266	24	0.53341	0.29687	0.788188	274	25	0.074896	0.47015	0.971213
ENSG00000153064	BANK1	4	102676764	103005969	1164	98	0.69297	0.24416	0.73248	1019	79	1.2809	0.10012	0.537136	1071	84	0.046275	0.48155	0.971213
ENSG00000188033	ZNF490	19	12676920	12756623	269	33	0.69245	0.24433	0.732574	240	27	1.3062	0.095749	0.530205	264	31	0.43125	0.33314	0.971213
ENSG00000160716	CHRNB2	1	154505257	154562354	172	31	0.6924	0.24434	0.732574	152	28	0.53652	0.2958	0.787607	161	30	-0.39246	0.65264	0.971213
ENSG00000149311	ATM	11	108058559	108249829	513	49	0.69238	0.24435	0.732574	421	34	0.35129	0.36269	0.832985	534	46	-0.18622	0.57386	0.971213
ENSG00000112137	PHACTR1	6	12681888	13300476	2284	194	0.69236	0.24436	0.732574	1926	169	0.21807	0.41369	0.853175	2138	178	0.72207	0.23513	0.971213
ENSG00000177570	SAMD12	8	119191694	119669184	2232	211	0.69224	0.24439	0.732574	1945	195	0.0053552	0.49786	0.882465	2110	189	1.604	0.054362	0.875733
ENSG00000083457	ITGAE	17	3607919	3739537	692	108	0.69188	0.24451	0.732607	544	78	0.74971	0.22671	0.722734	543	78	0.68022	0.24818	0.971213
ENSG00000164306	PRIMPOL	4	185535767	185626112	500	46	0.69184	0.24452	0.732607	455	40	0.66388	0.25338	0.750303	504	47	-0.75409	0.7746	0.971213
ENSG00000197125	OR8B8	11	124300046	124345981	236	38	0.69138	0.24466	0.732907	229	36	0.94987	0.17109	0.657027	236	37	-1.7431	0.95934	0.979327
ENSG00000169230	PRELID1	5	176695763	176743960	141	27	0.69115	0.24474	0.733028	136	25	1.0159	0.15484	0.631873	142	27	-0.32173	0.62617	0.971213
ENSG00000165457	FOLR2	11	71892819	71942994	179	38	0.69102	0.24478	0.733029	146	28	-0.3012	0.61837	0.910046	158	30	0.14831	0.44105	0.971213
ENSG00000197953	AADACL2	3	151416704	151485556	359	49	0.69055	0.24492	0.733329	306	38	1.1763	0.11973	0.572337	303	37	-1.7937	0.96357	0.980799
ENSG00000174914	OR9G1	11	56432864	56478781	165	22	0.69023	0.24502	0.733331	161	21	0.56863	0.2848	0.778877	172	24	-0.50567	0.69345	0.971213
ENSG00000188501	LCTL	15	66829806	66893317	357	63	0.69021	0.24503	0.733331	317	53	1.2339	0.10862	0.552334	335	58	0.027195	0.48915	0.971213
ENSG00000134812	GIF	11	59586746	59647974	135	38	0.69017	0.24504	0.733331	111	29	1.226	0.1101	0.553743	131	32	-0.28186	0.61097	0.971213
ENSG00000138115	CYP2C8	10	96786529	96864255	425	50	0.69006	0.24508	0.733332	399	44	0.83389	0.20217	0.695533	419	47	-0.18778	0.57448	0.971213
ENSG00000174527	MYO1H	12	109791439	109896176	571	55	0.68966	0.2452	0.733572	544	51	1.0341	0.15055	0.623666	551	52	0.54304	0.29355	0.971213
ENSG00000175267	VWA3A	16	21984462	22178287	297	56	0.68948	0.24526	0.733633	272	49	1.1187	0.13162	0.594214	296	53	-0.37554	0.64637	0.971213
ENSG00000162961	DPY30	2	32235856	32299890	201	36	0.68921	0.24535	0.733783	160	25	0.51765	0.30235	0.792338	168	27	0.31121	0.37782	0.971213
ENSG00000214102	WEE2	7	141373153	141441071	149	26	0.68879	0.24548	0.734053	121	19	1.0058	0.15726	0.636335	135	22	-1.1041	0.86523	0.971213
ENSG00000167815	PRDX2	19	12897634	12947724	202	29	0.68798	0.24573	0.734681	167	21	-0.20658	0.58183	0.90435	168	21	1.8708	0.030683	0.812232
ENSG00000151612	ZNF827	4	146671874	146894607	744	142	0.68744	0.2459	0.734806	586	101	1.0992	0.13584	0.602016	624	108	-0.20059	0.57949	0.971213
ENSG00000185420	SMYD3	1	245902642	246705644	4938	229	0.6874	0.24592	0.734806	4601	207	-0.18167	0.57208	0.901531	4828	215	0.96641	0.16692	0.971213
ENSG00000170004	CHD3	17	7753096	7826075	187	44	0.6871	0.24601	0.734806	153	33	0.22091	0.41258	0.852771	161	35	-0.0094745	0.50378	0.971213
ENSG00000265972	TXNIP	1	145403438	145452635	92	23	0.68708	0.24602	0.734806	77	18	0.44554	0.32797	0.813608	88	21	-0.67476	0.75009	0.971213
ENSG00000139726	DENR	12	123202371	123265953	180	29	0.68699	0.24604	0.734806	157	23	-0.25672	0.6013	0.906131	176	27	0.68611	0.24632	0.971213
ENSG00000172421	EFCAB3	17	60412579	60503840	414	74	0.68697	0.24605	0.734806	346	58	0.12273	0.45116	0.868414	386	67	1.0103	0.15618	0.971213
ENSG00000077147	TM9SF3	10	98267867	98381809	341	31	0.68695	0.24606	0.734806	322	28	0.031393	0.48748	0.877959	356	33	1.0978	0.13614	0.971213
ENSG00000128694	OSGEPL1	2	190601386	190663020	243	35	0.68677	0.24611	0.734806	197	30	0.62867	0.26478	0.763387	211	32	0.93989	0.17364	0.971213
ENSG00000189377	CXCL17	19	42922695	42982136	148	14	0.68671	0.24613	0.734806	136	12	0.87728	0.19017	0.68016	154	14	0.79363	0.2137	0.971213
ENSG00000147649	MTDH	8	98621375	98752488	426	50	0.68595	0.24637	0.735403	406	46	0.97523	0.16472	0.647319	421	49	-0.071297	0.52842	0.971213
ENSG00000125845	BMP2	20	6713745	6770910	241	77	0.68579	0.24642	0.735433	176	51	1.0194	0.154	0.63092	175	50	-0.30293	0.61903	0.971213
ENSG00000140396	NCOA2	8	71011997	71351062	1056	75	0.68534	0.24656	0.735673	751	66	0.846	0.19878	0.691071	815	73	0.1189	0.45268	0.971213
ENSG00000167749	KLK4	19	51399608	51448994	386	71	0.6853	0.24658	0.735673	286	46	0.23325	0.40778	0.851522	301	50	-0.79378	0.78634	0.971213
ENSG00000164707	SLC13A4	7	135355979	135447943	444	75	0.68487	0.24671	0.735734	343	52	0.84348	0.19948	0.691834	344	52	-1.4257	0.92302	0.97355
ENSG00000131914	LIN28A	1	26702269	26766219	251	47	0.68476	0.24675	0.735734	224	39	1.2142	0.11233	0.558054	241	44	-0.7367	0.76935	0.971213
ENSG00000121390	PSPC1	13	20238892	20392159	495	50	0.68476	0.24675	0.735734	388	35	1.445	0.074232	0.479683	489	47	1.0956	0.13662	0.971213
ENSG00000130717	UCK1	9	134389183	134441662	272	47	0.68473	0.24676	0.735734	259	44	0.8238	0.20503	0.698958	275	48	-0.81137	0.79142	0.971213
ENSG00000163463	KRTCAP2	1	155131884	155186331	101	22	0.68426	0.24691	0.736062	88	17	0.70758	0.2396	0.735324	95	19	-0.60423	0.72716	0.971213
ENSG00000175573	C11orf68	11	65674281	65721531	157	33	0.68412	0.24695	0.736063	138	27	-0.13808	0.55491	0.897516	145	29	0.60612	0.27222	0.971213
ENSG00000005238	FAM214B	9	35094118	35151338	195	32	0.68387	0.24703	0.736153	189	31	0.35929	0.35969	0.832203	213	36	-0.23319	0.59219	0.971213
ENSG00000095370	SH2D3C	9	130490596	130576048	306	49	0.68379	0.24706	0.736153	289	45	0.53433	0.29656	0.787911	307	49	0.13495	0.44633	0.971213
ENSG00000129451	KLK10	19	51506000	51558431	304	74	0.68298	0.24731	0.73663	229	48	0.781	0.2174	0.713178	239	52	-0.081989	0.53267	0.971213
ENSG00000198483	ANKRD35	1	145514209	145578526	174	29	0.68294	0.24732	0.73663	136	20	1.0597	0.14464	0.614679	151	24	-0.68523	0.7534	0.971213
ENSG00000183397	C19orf71	19	3503674	3554121	243	53	0.68289	0.24734	0.73663	202	41	0.93232	0.17559	0.661976	206	42	-1.3269	0.90773	0.972054
ENSG00000167194	C16orf92	16	29999655	30046023	93	14	0.68273	0.24739	0.73666	79	10	0.33973	0.36703	0.836496	83	11	-1.2002	0.88497	0.971213
ENSG00000166884	OR4D6	11	59189434	59235378	215	22	0.68245	0.24748	0.73669	204	19	0.28604	0.38742	0.843849	215	21	-0.74455	0.77173	0.971213
ENSG00000164045	CDC25A	3	48188668	48265153	172	31	0.68243	0.24748	0.73669	156	26	0.42855	0.33413	0.817596	149	24	-1.6146	0.9468	0.976652
ENSG00000136156	ITM2B	13	48772274	48846232	243	52	0.68215	0.24757	0.736839	215	44	0.83093	0.20301	0.696212	240	50	-0.73092	0.76759	0.971213
ENSG00000272395	IFNL4	19	39726954	39774496	238	51	0.68201	0.24762	0.73684	198	39	0.733	0.23178	0.728161	220	45	-0.89168	0.81372	0.971213
ENSG00000104131	EIF3J	15	44794266	44865001	145	22	0.68184	0.24767	0.73684	131	18	0.38464	0.35025	0.827158	157	22	0.62399	0.26632	0.971213
ENSG00000154025	SLC5A10	17	18818989	18934004	360	95	0.68153	0.24777	0.73684	256	62	0.67202	0.25079	0.747345	255	62	-0.1858	0.5737	0.971213
ENSG00000100197	CYP2D6	22	42512501	42561883	265	34	0.68151	0.24777	0.73684	245	30	1.1242	0.13046	0.592716	253	32	0.80273	0.21106	0.971213
ENSG00000146955	RAB19	7	140068843	140136653	337	65	0.68141	0.2478	0.73684	297	54	1.58	0.057049	0.430508	323	61	1.3055	0.095867	0.935449
ENSG00000167962	ZNF598	16	2037653	2094822	257	46	0.68139	0.24781	0.73684	217	35	0.1467	0.44169	0.865531	231	38	-1.0981	0.86391	0.971213
ENSG00000166747	AP1G1	16	71752903	71878006	406	49	0.68112	0.2479	0.7369	365	41	1.1465	0.12579	0.580809	375	43	-1.1663	0.87826	0.971213
ENSG00000171928	TVP23B	17	18649458	18720027	193	40	0.68108	0.24791	0.7369	140	23	1.0212	0.15358	0.630438	139	23	0.33528	0.36871	0.971213
ENSG00000105677	TMEM147	19	36001502	36048429	195	48	0.68091	0.24796	0.73693	161	36	0.33048	0.37052	0.838571	158	35	0.11372	0.45473	0.971213
ENSG00000173077	2022-12-01	9	117869097	118174923	1479	151	0.68073	0.24802	0.73699	1315	125	0.1792	0.42889	0.860328	1427	141	0.54049	0.29443	0.971213
ENSG00000158258	CLSTN2	3	139619027	140296919	3134	267	0.68036	0.24814	0.737109	2643	258	0.51385	0.30368	0.793524	2817	266	-0.11805	0.54699	0.971213
ENSG00000239857	GET4	7	881191	946073	393	62	0.68036	0.24814	0.737109	338	49	0.29071	0.38564	0.843826	361	55	1.6734	0.047126	0.862167
ENSG00000100083	GGA1	22	37969481	38039571	366	49	0.67978	0.24832	0.737258	246	37	0.38977	0.34835	0.826038	272	37	1.716	0.043085	0.85107
ENSG00000020129	NCDN	1	35988311	36042380	102	21	0.67969	0.24835	0.737258	101	21	0.46158	0.32219	0.809829	117	24	-0.88179	0.81106	0.971213
ENSG00000156471	PTDSS1	8	97239167	97356774	434	76	0.67963	0.24837	0.737258	312	48	-0.25603	0.60103	0.906131	335	52	1.0355	0.15022	0.971213
ENSG00000158850	B4GALT3	1	161131100	161182758	102	28	0.67945	0.24843	0.737258	87	21	0.66733	0.25228	0.749034	91	23	-0.99139	0.83925	0.971213
ENSG00000107077	KDM4C	9	6685863	7185648	3140	262	0.67941	0.24844	0.737258	2465	218	0.40602	0.34236	0.823837	2674	241	0.26056	0.39722	0.971213
ENSG00000117281	CD160	1	145685798	145750639	106	26	0.67931	0.24847	0.737258	47	11	0.65368	0.25666	0.754852	46	10	-0.36074	0.64085	0.971213
ENSG00000085433	WDR47	1	109502835	109619860	441	67	0.67924	0.24849	0.737258	405	58	0.95183	0.17059	0.656387	419	62	-0.96811	0.83351	0.971213
ENSG00000131737	KRT34	17	39523921	39573636	203	42	0.67918	0.24851	0.737258	112	20	-0.71908	0.76395	0.930321	112	20	-0.35584	0.63902	0.971213
ENSG00000158769	F11R	1	160955001	161026133	253	34	0.67888	0.24861	0.737377	202	23	0.4886	0.31256	0.801433	202	23	-0.85116	0.80266	0.971213
ENSG00000169750	RAC3	17	79954532	80002080	211	41	0.6788	0.24863	0.737377	156	28	0.43572	0.33152	0.815616	161	29	0.62273	0.26673	0.971213
ENSG00000164329	PAPD4	5	78873243	78992471	442	44	0.67869	0.24867	0.737377	367	32	1.2631	0.10327	0.542808	380	34	0.35147	0.36262	0.971213
ENSG00000058866	DGKG	3	185842896	186115023	1143	185	0.67831	0.24879	0.737438	962	179	1.0209	0.15366	0.630485	1073	175	-1.4674	0.92886	0.973748
ENSG00000141258	SGSM2	17	2205806	2294353	327	60	0.67816	0.24883	0.737438	291	50	0.10989	0.45625	0.870626	301	53	0.97879	0.16384	0.971213
ENSG00000172640	OR10AD1	12	48585620	48634103	289	22	0.67811	0.24885	0.737438	270	19	0.52588	0.29948	0.788865	277	20	-0.29151	0.61467	0.971213
ENSG00000150782	IL18	11	112003974	112069840	218	37	0.67797	0.24889	0.737438	187	29	1.6978	0.044771	0.392583	185	28	1.1143	0.13258	0.971213
ENSG00000100028	SNRPD3	22	24916618	24980932	208	33	0.67782	0.24894	0.737438	164	22	1.1146	0.13251	0.594263	152	21	0.39936	0.34482	0.971213
ENSG00000166908	PIP4K2C	12	57949942	58007211	140	37	0.67747	0.24905	0.737438	130	34	1.0285	0.15185	0.626333	142	38	-0.12814	0.55098	0.971213
ENSG00000198799	LRIG2	1	113580792	113677824	284	46	0.67745	0.24906	0.737438	236	36	1.7846	0.037165	0.360928	248	37	-0.25214	0.59954	0.971213
ENSG00000099864	PALM	19	673953	758330	643	144	0.67746	0.24906	0.737438	527	113	0.6025	0.27342	0.771584	546	118	0.97322	0.16522	0.971213
ENSG00000172339	ALG14	1	95438279	95573512	534	59	0.67743	0.24907	0.737438	480	49	0.38839	0.34886	0.826205	492	51	-0.90258	0.81662	0.971213
ENSG00000109861	CTSC	11	88016760	88105941	395	51	0.67722	0.24913	0.737438	361	44	-0.06387	0.52546	0.890953	371	45	1.5664	0.058633	0.875733
ENSG00000168806	LCMT2	15	43609974	43657820	136	17	0.67694	0.24922	0.737586	114	13	-0.60336	0.72687	0.927014	116	13	2.1945	0.0141	0.717202
ENSG00000213593	TMX2	11	57444995	57518445	153	25	0.67672	0.24929	0.737586	131	19	0.89116	0.18642	0.676199	143	22	0.18364	0.42715	0.971213
ENSG00000083099	LYRM2	6	90331943	90383474	103	19	0.67659	0.24933	0.737586	99	17	-0.32687	0.62812	0.912018	107	20	2.2287	0.012917	0.717202
ENSG00000054179	ENTPD2	9	139932550	139983503	184	38	0.67657	0.24934	0.737586	159	30	0.4598	0.32283	0.80984	176	35	-0.54817	0.70821	0.971213
ENSG00000142606	MMEL1	1	2512078	2599499	322	29	0.67626	0.24944	0.737645	303	26	0.44885	0.32677	0.813006	329	30	-0.34227	0.63392	0.971213
ENSG00000104218	CSPP1	8	67941588	68118849	344	35	0.67626	0.24944	0.737645	278	25	1.298	0.097143	0.530428	313	29	-0.093982	0.53744	0.971213
ENSG00000204899	MZT1	13	73272495	73336938	195	23	0.67581	0.24958	0.737735	181	20	0.91101	0.18115	0.668743	204	24	-1.2319	0.891	0.971213
ENSG00000168487	BMP1	8	21987653	22079839	476	127	0.67541	0.24971	0.737735	364	91	0.043099	0.48281	0.877426	388	97	0.53818	0.29523	0.971213
ENSG00000000460	C1orf112	1	169728224	169832229	558	49	0.67535	0.24973	0.737735	479	37	1.1452	0.12606	0.581473	518	43	-0.71328	0.76216	0.971213
ENSG00000163283	ALPP	2	233208348	233257599	270	58	0.6753	0.24974	0.737735	244	51	0.80469	0.2105	0.704436	254	53	-0.68022	0.75182	0.971213
ENSG00000221826	PSG3	19	43215794	43279668	415	43	0.67529	0.24975	0.737735	320	27	0.94077	0.17341	0.660205	370	33	-0.27903	0.60989	0.971213
ENSG00000105053	VRK3	19	50469724	50564274	744	23	0.67529	0.24975	0.737735	682	18	0.56694	0.28538	0.779055	704	20	-0.61964	0.73225	0.971213
ENSG00000163794	UCN	2	27520265	27566130	75	21	0.67521	0.24977	0.737735	69	19	0.3967	0.3458	0.825796	83	23	-1.2779	0.89937	0.971213
ENSG00000273079	GRIN2B	12	13703684	14168022	2049	204	0.67503	0.24983	0.737735	1665	190	0.53894	0.29496	0.787342	1749	203	-0.69599	0.75678	0.971213
ENSG00000188725	SMIM15	5	60443536	60493302	138	24	0.67493	0.24986	0.737735	133	23	0.17536	0.4304	0.860492	136	24	0.042133	0.4832	0.971213
ENSG00000204130	RUFY2	10	70090864	70202051	390	37	0.67453	0.24999	0.737735	373	34	0.46071	0.3225	0.809829	375	34	0.42772	0.33443	0.971213
ENSG00000165283	STOML2	9	35089888	35138184	151	31	0.67431	0.25006	0.737735	145	30	0.28565	0.38757	0.843849	165	34	-0.046527	0.51855	0.971213
ENSG00000106012	IQCE	7	2563617	2664368	639	107	0.67418	0.2501	0.737735	516	80	0.96421	0.16747	0.65077	564	89	0.67035	0.25132	0.971213
ENSG00000125731	SH2D3A	19	6742171	6802531	355	52	0.67411	0.25012	0.737735	315	43	0.23291	0.40791	0.851522	340	48	0.17677	0.42985	0.971213
ENSG00000237289	CKMT1B	15	43850055	43901604	45	11	0.67382	0.25021	0.737735	38	8	0.61728	0.26853	0.76675	40	9	1.5411	0.061652	0.884161
ENSG00000239672	NME1	17	49195920	49249450	251	45	0.67383	0.25021	0.737735	224	37	-0.078987	0.53148	0.89216	243	42	0.54911	0.29147	0.971213
ENSG00000165264	NDUFB6	9	32543524	32608182	228	52	0.67381	0.25022	0.737735	158	32	0.61266	0.27005	0.76836	167	35	0.87288	0.19136	0.971213
ENSG00000100519	PSMC6	14	53138894	53204716	180	41	0.67377	0.25023	0.737735	153	32	0.80647	0.20999	0.704158	161	34	-2.3543	0.99072	0.991743
ENSG00000141314	RHBDL3	17	30558195	30661680	407	73	0.67377	0.25023	0.737735	376	65	0.59539	0.27579	0.77217	421	76	0.29259	0.38492	0.971213
ENSG00000115761	NOL10	2	10700892	10865113	978	64	0.67373	0.25024	0.737735	799	45	0.6109	0.27063	0.768941	825	48	-0.57728	0.71812	0.971213
ENSG00000070831	CDC42	1	22344120	22429439	397	48	0.67365	0.25027	0.737735	323	33	1.4896	0.068162	0.461164	390	43	1.8188	0.034469	0.824026
ENSG00000198643	FAM3D	3	58609670	58687575	384	65	0.67315	0.25043	0.738088	313	49	0.11298	0.45502	0.870007	336	55	0.62417	0.26626	0.971213
ENSG00000106331	PAX4	7	127240346	127290982	157	38	0.67283	0.25053	0.738265	130	28	0.92817	0.17666	0.663664	127	27	0.75829	0.22414	0.971213
ENSG00000141371	C17orf64	17	58463574	58518787	146	19	0.67202	0.25078	0.738529	139	17	0.25991	0.39747	0.84778	163	22	0.31263	0.37728	0.971213
ENSG00000162384	C1orf123	1	53669771	53721289	105	25	0.67185	0.25084	0.738529	86	18	-0.2637	0.60399	0.906824	89	19	0.082761	0.46702	0.971213
ENSG00000106537	TSPAN13	7	16758351	16834161	532	103	0.67175	0.25087	0.738529	499	95	-0.74685	0.77242	0.931496	552	106	2.1888	0.014305	0.717202
ENSG00000134321	RSAD2	2	6982796	7048370	200	50	0.67165	0.2509	0.738529	140	38	0.22686	0.41027	0.852131	160	42	0.87292	0.19135	0.971213
ENSG00000176979	TRIM60	4	165918151	165972896	332	43	0.67158	0.25092	0.738529	315	39	1.2214	0.11098	0.555292	335	43	-1.1262	0.86996	0.971213
ENSG00000106336	FBXO24	7	100148840	100208740	93	22	0.67143	0.25097	0.738529	81	17	0.57887	0.28134	0.776226	93	21	-1.0238	0.84702	0.971213
ENSG00000253309	SERPINE3	13	51880168	51949555	222	33	0.67139	0.25099	0.738529	181	23	0.25857	0.39798	0.84778	203	26	0.44754	0.32724	0.971213
ENSG00000182040	USH1G	17	72902176	72954351	220	57	0.67136	0.251	0.738529	130	33	0.49361	0.31079	0.800715	138	35	0.28374	0.3883	0.971213
ENSG00000005059	MCUB	4	110446355	110618872	643	74	0.67134	0.251	0.738529	610	68	0.9033	0.18318	0.67243	707	83	1.3486	0.088736	0.930589
ENSG00000124784	RIOK1	6	7355062	7428270	263	27	0.67124	0.25103	0.738529	242	23	0.7749	0.2192	0.715859	288	28	1.6263	0.051939	0.875733
ENSG00000153914	SREK1	5	65405046	65489444	324	46	0.67107	0.25109	0.738529	211	28	0.95457	0.1699	0.655237	230	32	-1.1196	0.86857	0.971213
ENSG00000213782	DDX47	12	12931280	12992915	295	54	0.67093	0.25113	0.738529	239	39	0.069938	0.47212	0.874107	254	43	-0.60114	0.72613	0.971213
ENSG00000133028	SCO1	17	10573649	10635885	289	19	0.67081	0.25117	0.738529	267	16	0.31092	0.37793	0.841882	288	18	0.73595	0.23088	0.971213
ENSG00000173838	2022-03-10	17	60768675	60920705	571	90	0.67079	0.25118	0.738529	427	59	0.37107	0.35529	0.830834	456	65	-1.0696	0.8576	0.971213
ENSG00000157111	TMEM171	5	72375286	72437765	212	50	0.6704	0.2513	0.738588	133	24	1.3335	0.091179	0.521674	138	25	0.31652	0.37581	0.971213
ENSG00000198466	ZNF587	19	58296011	58389953	385	50	0.67036	0.25131	0.738588	341	42	0.49333	0.31089	0.800715	391	51	0.12142	0.45168	0.971213
ENSG00000215048	HLA-DPB1	6	33008703	33067473	1244	30	0.67035	0.25132	0.738588	1244	30	1.6452	0.049965	0.41255	1261	29	1.9045	0.028421	0.79302
ENSG00000156017	CARNMT1	9	77585936	77678326	349	56	0.66997	0.25144	0.738646	260	35	0.44497	0.32817	0.813711	270	37	1.195	0.11605	0.954362
ENSG00000068912	ERLEC1	2	53979068	54055956	262	43	0.66994	0.25145	0.738646	215	32	0.77248	0.21991	0.716013	242	38	-0.66376	0.74658	0.971213
ENSG00000116030	SUMO1	2	203060903	203138322	197	28	0.66991	0.25146	0.738646	187	26	0.83435	0.20204	0.695414	187	26	0.83549	0.20172	0.971213
ENSG00000177182	CLVS1	8	62165514	62424204	968	128	0.66935	0.25164	0.739057	847	105	0.68016	0.2482	0.745831	974	124	-1.6423	0.94974	0.977111
ENSG00000230062	ANKRD66	6	46679654	46736955	146	29	0.66882	0.25181	0.739351	129	24	1.5624	0.059097	0.437774	145	29	-0.16084	0.56389	0.971213
ENSG00000100823	APEX1	14	20888290	20935931	246	56	0.66878	0.25182	0.739351	226	49	1.0401	0.14914	0.621781	237	53	-1.1815	0.8813	0.971213
ENSG00000142687	KIAA0319L	1	35889091	36058037	357	46	0.66831	0.25197	0.739496	348	44	0.5769	0.282	0.776838	405	53	-1.3868	0.91725	0.973133
ENSG00000183853	KIRREL	1	157928063	158075846	647	142	0.66815	0.25202	0.739496	524	111	0.59952	0.27441	0.771584	552	118	-0.57253	0.71652	0.971213
ENSG00000197223	C1D	2	68259332	68325159	212	54	0.66809	0.25204	0.739496	125	31	0.16745	0.43351	0.861395	131	32	1.9953	0.023004	0.766543
ENSG00000172172	MRPL13	8	121398083	121492647	260	33	0.66805	0.25205	0.739496	223	25	0.72746	0.23347	0.729762	258	31	0.2836	0.38836	0.971213
ENSG00000242019	KIR3DL3	19	55200984	55258003	276	56	0.668	0.25207	0.739496	235	45	0.84813	0.19818	0.690114	252	50	-0.9623	0.83205	0.971213
ENSG00000064115	TM7SF3	12	27114503	27202360	382	64	0.66721	0.25232	0.739815	309	46	0.82341	0.20514	0.698958	327	48	0.5472	0.29212	0.971213
ENSG00000166889	PATL1	11	59394189	59471513	265	33	0.66717	0.25233	0.739815	238	27	0.71777	0.23645	0.731968	242	28	-0.56081	0.71254	0.971213
ENSG00000000971	CFH	1	196586008	196726634	550	58	0.66709	0.25236	0.739815	522	55	1.1905	0.11692	0.566448	574	61	0.68169	0.24772	0.971213
ENSG00000177875	CCDC184	12	48542366	48589709	187	28	0.66663	0.2525	0.739815	170	24	0.82986	0.20331	0.696791	180	26	-0.97336	0.83481	0.971213
ENSG00000121716	PILRB	7	99920626	99975454	145	21	0.66637	0.25259	0.739815	122	15	0.73477	0.23124	0.727762	131	17	-1.1872	0.88243	0.971213
ENSG00000176182	MYPOP	19	46383281	46440862	278	48	0.66633	0.2526	0.739815	271	46	-0.16555	0.56575	0.900459	292	51	1.1234	0.13063	0.971213
ENSG00000048828	FAM120A	9	96179173	96338397	584	62	0.66634	0.2526	0.739815	510	51	0.3037	0.38068	0.841882	556	58	0.33385	0.36925	0.971213
ENSG00000169469	SPRR1B	1	152968679	153015376	405	21	0.66619	0.25264	0.739815	333	13	1.0268	0.15225	0.627016	400	20	2.0098	0.022225	0.762479
ENSG00000138028	CGREF1	2	27312159	27376995	194	36	0.66617	0.25265	0.739815	153	27	0.91857	0.17916	0.666374	191	36	-0.26571	0.60477	0.971213
ENSG00000157404	KIT	4	55489095	55616881	518	77	0.66617	0.25265	0.739815	402	55	0.90034	0.18397	0.673193	416	58	0.92179	0.17832	0.971213
ENSG00000025800	KPNA6	1	32538644	32652169	237	32	0.66608	0.25268	0.739815	187	21	0.97145	0.16566	0.647911	224	27	-1.0486	0.85281	0.971213
ENSG00000145431	PDGFC	4	157672763	157927546	773	92	0.66604	0.25269	0.739815	604	63	-0.51597	0.69706	0.92242	702	76	0.94339	0.17274	0.971213
ENSG00000139269	INHBE	12	57814096	57861791	123	25	0.66602	0.2527	0.739815	112	22	0.79576	0.21308	0.706901	126	26	0.38477	0.3502	0.971213
ENSG00000004487	KDM1A	1	23310937	23420184	244	27	0.66523	0.25295	0.740397	213	21	1.7685	0.038488	0.36563	240	25	1.6655	0.047911	0.863664
ENSG00000147874	HAUS6	9	19043135	19137940	425	47	0.66512	0.25299	0.740397	336	31	-0.025067	0.51	0.885972	340	31	1.8006	0.035882	0.828158
ENSG00000128519	TAS2R16	7	122624759	122670754	194	30	0.66493	0.25305	0.740397	178	26	1.2787	0.1005	0.537204	219	34	2.4036	0.0081165	0.656327
ENSG00000172199	OR8U1	11	56108100	56154029	220	27	0.66488	0.25306	0.740397	211	25	0.80509	0.21038	0.704436	214	26	-1.9163	0.97234	0.983568
ENSG00000174132	FAM174A	5	99836051	99932440	312	36	0.66466	0.25313	0.740397	288	31	0.63766	0.26185	0.761496	327	38	-0.69946	0.75787	0.971213
ENSG00000159189	C1QC	1	22934969	22984603	253	42	0.6644	0.25322	0.740397	228	36	1.0044	0.15759	0.636545	249	41	-0.7756	0.78101	0.971213
ENSG00000204644	ZFP57	6	29630169	29679931	643	47	0.6644	0.25322	0.740397	643	47	1.2547	0.10479	0.546073	647	47	-0.072558	0.52892	0.971213
ENSG00000261210	CLEC19A	16	19262105	19332269	333	79	0.66435	0.25323	0.740397	261	56	0.85793	0.19547	0.686168	276	60	-1.2625	0.89661	0.971213
ENSG00000174567	GOLT1A	1	204157288	204218220	267	42	0.66428	0.25326	0.740397	242	36	0.16961	0.43266	0.86116	249	38	0.050695	0.47978	0.971213
ENSG00000172819	RARG	12	53594350	53661040	213	52	0.66392	0.25337	0.740423	186	42	0.50054	0.30835	0.798753	197	46	0.81854	0.20652	0.971213
ENSG00000108423	TUBD1	17	57926840	58005306	223	29	0.66376	0.25342	0.740423	207	25	1.7796	0.037574	0.361857	215	27	2.4446	0.0072508	0.620291
ENSG00000253159	PCDHGA12	5	140775158	140902546	335	47	0.66375	0.25343	0.740423	325	44	1.209	0.11333	0.559252	364	53	-0.80735	0.79027	0.971213
ENSG00000008517	IL32	16	3080313	3129668	309	68	0.66336	0.25355	0.740423	219	42	0.54275	0.29365	0.786668	234	46	-0.29109	0.61451	0.971213
ENSG00000105705	SUGP1	19	19377320	19466321	269	31	0.66318	0.25361	0.740423	249	27	0.007478	0.49702	0.881799	264	30	0.42464	0.33555	0.971213
ENSG00000120159	CAAP1	9	26830683	26927826	391	38	0.66319	0.25361	0.740423	380	36	1.0033	0.15785	0.637378	447	44	-0.70833	0.76063	0.971213
ENSG00000189051	RNF222	17	8284022	8336144	227	53	0.66312	0.25363	0.740423	160	32	0.53998	0.2946	0.787152	180	37	1.731	0.041724	0.848205
ENSG00000078177	N4BP2	4	40023524	40169872	677	87	0.66271	0.25376	0.740685	554	65	0.768	0.22124	0.717463	568	67	0.34445	0.36525	0.971213
ENSG00000131100	ATP6V1E1	22	18064902	18146588	560	59	0.66257	0.2538	0.740685	438	40	-0.04216	0.51681	0.887803	449	41	0.38964	0.3484	0.971213
ENSG00000008838	MED24	17	38165350	38245889	272	42	0.6623	0.25389	0.74083	239	34	-0.13844	0.55505	0.897516	272	42	1.6286	0.051696	0.875733
ENSG00000129084	PSMA1	11	14516422	14700180	368	63	0.66181	0.25405	0.741091	295	44	0.22235	0.41202	0.852771	313	48	-0.77637	0.78123	0.971213
ENSG00000013441	CLK1	2	201707732	201764467	131	33	0.66161	0.25411	0.741091	129	32	0.78481	0.21628	0.711428	140	36	-0.73613	0.76918	0.971213
ENSG00000137841	PLCB2	15	40566461	40635174	252	71	0.66153	0.25414	0.741091	197	53	1.0214	0.15353	0.630438	208	57	-1.0576	0.85489	0.971213
ENSG00000143520	FLG2	1	152311213	152367482	149	21	0.66146	0.25416	0.741091	129	16	0.31061	0.37805	0.841882	172	25	-0.88869	0.81291	0.971213
ENSG00000084636	COL16A1	1	32107848	32204768	300	63	0.6614	0.25418	0.741091	260	52	1.1662	0.12178	0.575861	277	56	1.164	0.12221	0.964095
ENSG00000109654	TRIM2	4	154038650	154270474	976	151	0.66122	0.25424	0.741148	772	120	0.87759	0.19008	0.680005	848	130	-0.94854	0.82857	0.971213
ENSG00000085552	IGSF9	1	159886829	159950386	220	59	0.66091	0.25434	0.741206	183	45	0.87146	0.19175	0.68185	188	46	0.32365	0.3731	0.971213
ENSG00000110400	NECTIN1	11	119498808	119634435	583	100	0.66088	0.25434	0.741206	463	73	0.78537	0.21612	0.71125	480	76	2.2268	0.012981	0.717202
ENSG00000010244	ZNF207	17	30642071	30707468	146	30	0.66061	0.25443	0.741292	130	25	0.52087	0.30123	0.790337	142	28	-0.24424	0.59648	0.971213
ENSG00000171495	MROH2B	5	40988122	41106444	631	75	0.66056	0.25445	0.741292	598	69	1.0906	0.13772	0.606264	616	71	-0.98294	0.83718	0.971213
ENSG00000151617	EDNRA	4	148367069	148476106	415	47	0.66011	0.25459	0.741433	378	41	0.18536	0.42647	0.8598	474	51	0.72853	0.23314	0.971213
ENSG00000113555	PCDH12	5	141313150	141373627	207	54	0.6601	0.2546	0.741433	173	42	0.30456	0.38035	0.841882	179	44	-0.60736	0.7282	0.971213
ENSG00000171596	NMUR1	2	232377871	232430182	217	24	0.65964	0.25474	0.741433	200	21	0.6403	0.26099	0.761155	221	25	0.11763	0.45318	0.971213
ENSG00000213066	FGFR1OP	6	167377805	167468064	540	29	0.65962	0.25475	0.741433	530	28	0.28992	0.38594	0.843849	548	30	-0.094683	0.53772	0.971213
ENSG00000166963	MAP1A	15	43768165	43833818	104	15	0.65954	0.25477	0.741433	95	12	-0.16609	0.56596	0.900489	112	16	1.2544	0.10484	0.939887
ENSG00000143418	CERS2	1	150927649	150982479	170	31	0.65951	0.25479	0.741433	161	28	0.24189	0.40443	0.849988	151	30	-0.83618	0.79847	0.971213
ENSG00000254997	KRTAP5-9	11	71224466	71270653	227	26	0.6594	0.25482	0.741433	201	21	-0.43862	0.66953	0.918823	220	24	1.6675	0.047707	0.863664
ENSG00000156463	SH3RF2	5	145281126	145468680	754	70	0.6594	0.25482	0.741433	659	57	0.0248	0.49011	0.879191	742	68	-0.5035	0.69269	0.971213
ENSG00000260063	RP5-968P14.2	1	27008623	27057896	93	11	0.65906	0.25493	0.741636	77	7	0.32443	0.37281	0.839335	80	8	0.15521	0.43833	0.971213
ENSG00000163121	NEURL3	2	97153383	97208846	104	32	0.65888	0.25499	0.741694	72	20	0.70048	0.24181	0.737652	73	20	-0.33181	0.62999	0.971213
ENSG00000079308	TNS1	2	218654512	218843796	910	171	0.65828	0.25518	0.742042	772	140	-0.044707	0.51783	0.88807	826	149	-1.3157	0.90586	0.972054
ENSG00000151388	ADAMTS12	5	33513640	33927319	2076	197	0.65826	0.25519	0.742042	1624	170	0.15287	0.43925	0.863693	1744	185	1.818	0.03453	0.824026
ENSG00000173110	HSPA6	1	161459036	161506687	181	38	0.65793	0.25529	0.742126	172	35	0.75924	0.22385	0.719564	175	36	-0.44562	0.67207	0.971213
ENSG00000187175	KRTAP12-1	21	46091491	46137078	376	44	0.65778	0.25534	0.742126	342	37	0.24511	0.40319	0.849863	358	40	0.014174	0.49435	0.971213
ENSG00000128731	HERC2	15	28346183	28602313	691	57	0.65769	0.25537	0.742126	592	44	1.1088	0.13375	0.597207	642	50	-1.3033	0.90377	0.972054
ENSG00000188404	SELL	1	169649806	169715843	400	43	0.65765	0.25538	0.742126	359	35	0.79671	0.21281	0.706857	404	42	1.3896	0.082325	0.925038
ENSG00000196381	ZNF781	19	38148650	38218216	218	30	0.65729	0.2555	0.742269	199	26	1.2573	0.10433	0.545114	206	27	1.8178	0.034545	0.824026
ENSG00000113494	PRLR	5	35038861	35265823	1045	113	0.65716	0.25554	0.742269	897	106	0.26912	0.39392	0.847398	943	113	0.063336	0.47475	0.971213
ENSG00000136848	DAB2IP	9	124294162	124557809	973	186	0.65703	0.25558	0.742269	773	141	1.7622	0.039016	0.368233	838	154	-0.18075	0.57172	0.971213
ENSG00000103479	RBL2	16	53433351	53535560	307	37	0.65699	0.25559	0.742269	252	26	0.5906	0.27739	0.77371	287	33	0.10899	0.45661	0.971213
ENSG00000261052	SULT1A3	16	30175549	30225650	58	21	0.65634	0.2558	0.742762	37	11	1.0392	0.14935	0.622083	38	11	0.066327	0.47356	0.971213
ENSG00000175376	EIF1AD	11	65754016	65804637	216	36	0.65585	0.25596	0.743017	194	31	0.67931	0.24847	0.745831	213	35	-0.65831	0.74483	0.971213
ENSG00000108523	RNF167	17	4808328	4858517	184	35	0.65575	0.25599	0.743017	179	34	0.23297	0.40789	0.851522	194	38	0.19065	0.4244	0.971213
ENSG00000177311	ZBTB38	3	141008055	141178634	583	101	0.65555	0.25606	0.743017	514	85	0.66755	0.25221	0.748947	553	93	0.85059	0.1975	0.971213
ENSG00000139734	DIAPH3	13	60229717	60773119	1596	92	0.65545	0.25609	0.743017	1317	69	0.63061	0.26415	0.763243	1308	69	-1.2142	0.88766	0.971213
ENSG00000187764	SEMA4D	9	91965706	92147906	946	150	0.65542	0.2561	0.743017	734	106	0.23083	0.40872	0.8516	802	119	-0.23578	0.5932	0.971213
ENSG00000114113	RBP2	3	139161726	139234662	229	21	0.65533	0.25613	0.743017	213	18	0.67778	0.24895	0.745831	220	20	-0.35466	0.63858	0.971213
ENSG00000142864	SERBP1	1	67863493	67931123	186	45	0.65519	0.25617	0.743017	163	37	0.74318	0.22869	0.724657	181	41	-1.0703	0.85777	0.971213
ENSG00000140931	CMTM3	16	66602935	66657795	138	22	0.65506	0.25621	0.743017	124	18	0.90526	0.18266	0.671893	133	20	-0.75629	0.77526	0.971213
ENSG00000173875	ZNF791	19	12686732	12750676	222	28	0.65467	0.25634	0.743276	204	24	1.2125	0.11267	0.558639	223	28	0.47629	0.31693	0.971213
ENSG00000156876	SASS6	1	100539100	100633518	290	32	0.65441	0.25642	0.743276	264	27	0.66891	0.25178	0.748598	291	32	-1.091	0.86236	0.971213
ENSG00000164327	RICTOR	5	38928022	39109505	647	73	0.65441	0.25642	0.743276	474	44	0.58891	0.27796	0.774212	491	47	0.51301	0.30397	0.971213
ENSG00000152475	ZNF837	19	58868990	58927389	272	41	0.65418	0.2565	0.743391	238	33	1.1197	0.13141	0.594197	257	38	0.41204	0.34015	0.971213
ENSG00000115268	RPS15	19	1403363	1450494	170	50	0.65389	0.25659	0.743415	80	20	-0.33055	0.62951	0.912037	73	17	-0.37916	0.64771	0.971213
ENSG00000158710	TAGLN2	1	159877897	159930332	182	54	0.65357	0.25669	0.743415	149	40	0.35395	0.36169	0.832861	154	42	-0.2749	0.6083	0.971213
ENSG00000131876	SNRPA1	15	101811715	101870481	293	56	0.65355	0.2567	0.743415	267	49	0.76044	0.22349	0.719455	308	59	0.61269	0.27004	0.971213
ENSG00000126934	MAP2K2	19	4080319	4159126	359	65	0.65353	0.25671	0.743415	326	57	-0.10278	0.54093	0.895143	328	57	1.5004	0.066749	0.894982
ENSG00000203747	FCGR3A	1	161501549	161555413	172	48	0.65308	0.25685	0.743615	149	38	0.82902	0.20355	0.696912	156	40	-0.74139	0.77077	0.971213
ENSG00000101203	COL20A1	20	61889538	61972285	469	68	0.65306	0.25686	0.743615	370	46	0.72005	0.23575	0.730813	373	47	-0.99664	0.84053	0.971213
ENSG00000162630	B3GALT2	1	193137860	193190743	123	21	0.65294	0.2569	0.743615	126	18	0.44752	0.32725	0.813006	122	21	-1.0372	0.85017	0.971213
ENSG00000168958	MFF	2	228154867	228232552	367	45	0.65245	0.25706	0.743871	348	41	1.0347	0.15041	0.623538	355	42	0.67905	0.24855	0.971213
ENSG00000074771	NOX3	6	155706502	155812037	469	107	0.65215	0.25715	0.743871	430	96	0.48505	0.31382	0.802541	479	109	-0.61555	0.73091	0.971213
ENSG00000157212	PAXIP1	7	154725400	154829682	348	40	0.65215	0.25715	0.743871	298	30	0.82205	0.20553	0.698999	334	37	-0.33343	0.6306	0.971213
ENSG00000125551	PLGLB2	2	88012606	88068995	8	3	0.65208	0.25717	0.743871	6	2	0.26292	0.39631	0.847599	6	2	0.13834	0.44499	0.971213
ENSG00000091136	LAMB1	7	107554244	107678804	509	104	0.65205	0.25719	0.743871	408	79	-0.000976	0.50039	0.882904	446	87	0.98982	0.16113	0.971213
ENSG00000179813	FAM216B	13	43320686	43375685	186	25	0.65082	0.25758	0.744649	170	21	0.40014	0.34453	0.825573	200	25	0.97638	0.16444	0.971213
ENSG00000160202	CRYAA	21	44554141	44602915	274	71	0.6506	0.25765	0.744735	229	57	0.10495	0.45821	0.871262	259	65	1.6062	0.054116	0.875733
ENSG00000129691	ASH2L	8	37927483	38007598	230	36	0.65029	0.25775	0.744818	151	23	1.422	0.077516	0.487757	173	25	0.53067	0.29782	0.971213
ENSG00000070526	ST6GALNAC1	17	74610838	74674894	316	43	0.65022	0.25777	0.744818	276	34	0.69534	0.24342	0.740999	297	38	-0.77623	0.78119	0.971213
ENSG00000104472	CHRAC1	8	141486397	141537252	218	66	0.65016	0.2578	0.744818	114	38	0.82219	0.20548	0.698958	112	37	-0.12973	0.55161	0.971213
ENSG00000170382	LRRN2	1	204576298	204689597	416	67	0.64976	0.25792	0.745048	394	62	0.2412	0.4047	0.850244	434	70	1.5138	0.065037	0.894982
ENSG00000171509	RXFP1	4	159407866	159584524	532	51	0.6495	0.25801	0.745192	448	41	1.5441	0.061283	0.443447	567	57	1.9625	0.024853	0.775673
ENSG00000164403	SHROOM1	5	132147833	132201655	140	24	0.64913	0.25813	0.745422	128	21	0.51248	0.30416	0.793703	133	22	1.1991	0.11524	0.954122
ENSG00000083857	FAT1	4	187498937	187682876	898	183	0.64886	0.25821	0.745536	696	135	0.55026	0.29107	0.784548	762	150	-0.25678	0.60133	0.971213
ENSG00000162664	ZNF326	1	90425678	90504101	189	50	0.64865	0.25828	0.745618	100	31	1.5172	0.064605	0.452441	110	31	1.0635	0.14379	0.971213
ENSG00000180834	MAP6D1	3	183523664	183578393	212	31	0.64842	0.25836	0.745618	197	27	0.326	0.37221	0.83901	226	33	-0.4894	0.68772	0.971213
ENSG00000082014	SMARCD3	7	150926059	151009231	403	76	0.64831	0.25839	0.745618	312	53	1.1997	0.11514	0.563855	346	60	-1.218	0.88839	0.971213
ENSG00000110025	SNX15	11	64759880	64818044	240	37	0.64828	0.2584	0.745618	225	34	0.082442	0.46715	0.872977	279	41	0.73594	0.23088	0.971213
ENSG00000163683	SMIM14	4	39538917	39675481	452	69	0.64814	0.25845	0.745645	401	58	0.60021	0.27418	0.771584	437	62	0.9129	0.18065	0.971213
ENSG00000115107	STEAP3	2	119946384	120033228	473	85	0.64795	0.25851	0.745668	419	71	-0.44071	0.67029	0.918823	455	79	1.1202	0.13132	0.971213
ENSG00000186298	PPP1CC	12	111147613	111215783	186	24	0.64771	0.25858	0.745668	163	19	1.2394	0.10761	0.54983	188	23	1.0275	0.15209	0.971213
ENSG00000151665	PIGF	2	46798413	46879251	303	50	0.64769	0.25859	0.745668	232	33	1.6015	0.054631	0.42449	253	36	-1.2492	0.8942	0.971213
ENSG00000142528	ZNF473	19	50493786	50562033	498	15	0.64748	0.25866	0.745668	464	12	0.56157	0.2872	0.780844	478	13	-0.48335	0.68557	0.971213
ENSG00000204406	MBD5	2	148743580	149281046	1744	138	0.64749	0.25866	0.745668	1489	119	0.24467	0.40336	0.849863	1755	143	2.0973	0.017985	0.751513
ENSG00000170374	SP7	12	53710359	53765167	146	27	0.64732	0.25871	0.745696	106	23	0.82648	0.20427	0.698065	123	28	1.288	0.098878	0.935449
ENSG00000158711	ELK4	1	205567071	205637971	263	47	0.6468	0.25888	0.74595	256	45	-0.19888	0.57882	0.903831	299	54	0.19259	0.42364	0.971213
ENSG00000120029	C10orf76	10	103595356	103850932	396	56	0.64671	0.25891	0.74595	359	48	0.80295	0.211	0.704747	469	57	-1.0564	0.85461	0.971213
ENSG00000144468	RHBDD1	2	227665652	227873926	628	54	0.64659	0.25895	0.74595	519	39	1.5393	0.061871	0.444123	543	41	0.46221	0.32196	0.971213
ENSG00000255423	EBLN2	3	73075810	73122488	185	19	0.64655	0.25896	0.74595	159	14	0.20208	0.41993	0.857806	160	14	0.24301	0.404	0.971213
ENSG00000248098	BCKDHA	19	41868694	41940910	286	29	0.64637	0.25902	0.746007	250	22	0.78262	0.21693	0.71257	279	26	0.013684	0.49454	0.971213
ENSG00000204387	C6orf48	6	31767693	31817541	148	37	0.64622	0.25907	0.746034	147	37	0.71407	0.23759	0.733186	153	39	0.49275	0.31109	0.971213
ENSG00000229117	RPL41	12	56475374	56521616	85	24	0.64572	0.25923	0.746291	83	24	0.49918	0.30883	0.799434	89	26	0.43815	0.33064	0.971213
ENSG00000185955	C7orf61	7	100044238	100097063	100	17	0.64569	0.25924	0.746291	86	12	0.32327	0.37325	0.839447	89	13	-0.40182	0.65609	0.971213
ENSG00000122254	HS3ST2	16	22790860	22937659	626	137	0.64517	0.25941	0.746664	513	105	0.62985	0.2644	0.763387	527	108	-0.15298	0.56079	0.971213
ENSG00000161513	FDXR	17	72848619	72904156	216	35	0.645	0.25946	0.746691	197	30	0.81611	0.20722	0.700737	229	37	1.6922	0.045302	0.857758
ENSG00000140905	GCSH	16	81105552	81164980	541	52	0.64482	0.25952	0.746747	481	44	-0.79733	0.78737	0.933628	511	47	2.2493	0.012248	0.716806
ENSG00000134285	FKBP11	12	49305742	49354330	190	17	0.64466	0.25957	0.746775	188	16	0.60041	0.27412	0.771584	186	16	-0.65636	0.7442	0.971213
ENSG00000198324	FAM109A	12	111788455	111841925	131	23	0.64423	0.25971	0.747061	120	20	0.41066	0.34066	0.822753	135	23	1.1573	0.12357	0.965181
ENSG00000105063	PPP6R1	19	55731147	55805038	288	65	0.64399	0.25979	0.747077	230	47	1.0839	0.13919	0.606921	250	52	-0.83544	0.79827	0.971213
ENSG00000170242	USP47	11	11827970	11990872	619	68	0.64382	0.25984	0.747077	544	56	0.262	0.39666	0.847659	592	64	0.70852	0.23931	0.971213
ENSG00000168454	TXNDC2	18	9850723	9899272	285	56	0.64371	0.25988	0.747077	251	46	0.72769	0.2334	0.729667	262	49	-0.7115	0.76161	0.971213
ENSG00000101160	CTSZ	20	57560242	57617309	202	43	0.64368	0.25989	0.747077	153	29	0.46689	0.32029	0.808331	170	33	0.12267	0.45118	0.971213
ENSG00000096696	DSP	6	7506808	7596946	419	63	0.64346	0.25996	0.747077	404	60	0.22745	0.41004	0.851791	414	62	1.0128	0.15557	0.971213
ENSG00000124557	BTN1A1	6	26465577	26520653	190	26	0.64341	0.25998	0.747077	188	25	0.81853	0.20653	0.700393	199	28	0.2533	0.40002	0.971213
ENSG00000165886	UBTD1	10	99223768	99340960	411	63	0.64317	0.26006	0.747077	356	51	0.9176	0.17941	0.666923	371	53	-0.4312	0.66684	0.971213
ENSG00000117322	CR2	1	207592645	207673240	240	36	0.64314	0.26007	0.747077	217	31	1.1161	0.13219	0.594214	254	39	0.089359	0.4644	0.971213
ENSG00000075399	VPS9D1	16	89763541	89822398	416	55	0.64309	0.26008	0.747077	377	46	0.70113	0.24161	0.737561	380	47	0.20979	0.41692	0.971213
ENSG00000178734	LMO7DN	13	76410174	76467948	251	35	0.64272	0.2602	0.747305	224	29	1.1522	0.12463	0.580252	239	32	0.87571	0.1906	0.971213
ENSG00000018869	ZNF582	19	56876595	56939970	231	61	0.64248	0.26028	0.747386	161	40	1.1431	0.12651	0.582605	166	42	0.068109	0.47285	0.971213
ENSG00000145022	TCTA	3	49414639	49463909	123	19	0.64237	0.26032	0.747386	95	14	0.47084	0.31888	0.8071	112	18	-0.61634	0.73117	0.971213
ENSG00000159445	THEM4	1	151833342	151917361	264	28	0.64213	0.26039	0.747386	258	27	0.99878	0.15895	0.638996	281	30	0.2572	0.39851	0.971213
ENSG00000133800	LYVE1	11	10568712	10625365	264	53	0.64216	0.26039	0.747386	189	32	1.3879	0.08259	0.498465	217	39	0.59342	0.27645	0.971213
ENSG00000253797	UTP14C	13	52563827	52617736	132	20	0.64139	0.26064	0.747819	115	16	1.1317	0.12887	0.588395	136	20	-0.27272	0.60746	0.971213
ENSG00000140750	ARHGAP17	16	24920710	25061695	601	80	0.64119	0.2607	0.747819	482	59	0.94637	0.17198	0.658281	497	61	-1.834	0.96667	0.982008
ENSG00000143217	NECTIN4	1	161030781	161094385	159	44	0.64105	0.26074	0.747819	129	32	-0.49627	0.69015	0.92035	135	34	0.24618	0.40277	0.971213
ENSG00000184471	C1QTNF8	16	1128226	1181244	391	77	0.64083	0.26082	0.747819	214	35	0.33456	0.36898	0.837364	231	38	0.037077	0.48521	0.971213
ENSG00000072958	AP1M1	19	16273665	16356156	349	32	0.64075	0.26084	0.747819	299	24	0.98488	0.16234	0.642904	351	31	0.06925	0.4724	0.971213
ENSG00000182175	RGMA	15	93576636	93667443	607	143	0.64062	0.26088	0.747819	504	118	-0.066129	0.52636	0.890953	529	125	-0.22154	0.58766	0.971213
ENSG00000186231	KLHL32	6	97337496	97598630	1096	109	0.64035	0.26097	0.747819	1002	94	0.56851	0.28484	0.778877	1069	104	0.63706	0.26204	0.971213
ENSG00000140968	IRF8	16	85897774	85966212	424	90	0.63996	0.2611	0.747819	267	48	1.8478	0.032313	0.34111	275	50	0.67943	0.24843	0.971213
ENSG00000169442	CD52	1	26609411	26657014	182	20	0.63987	0.26113	0.747819	174	19	-0.009558	0.50381	0.884817	193	22	2.0172	0.021836	0.761805
ENSG00000176495	OR5AN1	11	59096932	59142867	215	26	0.63981	0.26115	0.747819	200	22	0.27693	0.39092	0.845814	209	23	0.69665	0.24301	0.971213
ENSG00000117425	PTCH2	1	45275516	45344226	192	24	0.63973	0.26117	0.747819	160	16	1.037	0.14988	0.622643	190	22	-0.88235	0.81121	0.971213
ENSG00000161860	SYCE2	19	12999894	13065116	191	34	0.63975	0.26117	0.747819	137	22	0.80787	0.20958	0.703268	140	22	0.016632	0.49336	0.971213
ENSG00000078618	NRDC	1	52244864	52379609	514	74	0.63969	0.26119	0.747819	385	52	0.74553	0.22798	0.724039	413	55	-0.88848	0.81286	0.971213
ENSG00000175619	OR4B1	11	48203362	48249291	245	32	0.63965	0.2612	0.747819	203	23	0.696	0.24321	0.740605	241	30	0.031435	0.48746	0.971213
ENSG00000157368	IL34	16	70578798	70704585	623	69	0.6396	0.26122	0.747819	562	58	-0.14476	0.55755	0.898147	622	66	0.51318	0.30391	0.971213
ENSG00000112282	MED23	6	131885106	131984379	314	50	0.63956	0.26123	0.747819	208	36	-0.27845	0.60967	0.908219	218	38	0.012485	0.49502	0.971213
ENSG00000129625	REEP5	5	112202081	112293339	496	66	0.63933	0.2613	0.747902	374	43	-0.082641	0.53293	0.892807	373	42	1.2466	0.10628	0.94297
ENSG00000171130	ATP6V0E2	7	149535053	149587787	268	44	0.63904	0.2614	0.747951	234	36	0.1878	0.42552	0.859673	261	42	0.32615	0.37216	0.971213
ENSG00000104886	PLEKHJ1	19	2223149	2272703	221	54	0.63878	0.26148	0.747951	181	45	1.2694	0.10215	0.540112	192	48	0.35715	0.36049	0.971213
ENSG00000214113	LYRM4	6	5037395	5296172	1275	120	0.63866	0.26152	0.747951	1160	106	1.2458	0.10642	0.548567	1305	120	-0.79115	0.78557	0.971213
ENSG00000143006	DMRTB1	1	53890072	53943158	250	40	0.63863	0.26153	0.747951	217	32	0.51592	0.30295	0.792827	225	33	-0.25305	0.59988	0.971213
ENSG00000138161	CUZD1	10	124581671	124640691	132	32	0.63855	0.26156	0.747951	105	24	0.019315	0.49229	0.879847	148	29	-1.1007	0.86448	0.971213
ENSG00000197563	PIGN	18	59701457	59889289	817	51	0.63822	0.26167	0.74815	780	47	0.55339	0.29	0.783525	829	52	0.43276	0.33259	0.971213
ENSG00000175324	LSM1	8	38010839	38069248	138	20	0.63784	0.26179	0.748377	91	9	1.2485	0.10593	0.547475	95	10	0.077123	0.46926	0.971213
ENSG00000139112	GABARAPL1	12	10330435	10385727	352	60	0.63748	0.26191	0.748604	328	54	0.039823	0.48412	0.877426	358	60	-0.86379	0.80615	0.971213
ENSG00000129422	MTUS1	8	17491303	17693729	1639	178	0.63623	0.26231	0.749447	1448	150	1.1624	0.12254	0.576937	1542	160	-1.0017	0.84175	0.971213
ENSG00000166831	RBPMS2	15	65022093	65102770	304	32	0.63619	0.26233	0.749447	251	23	0.33334	0.36944	0.837788	263	25	-0.62385	0.73364	0.971213
ENSG00000155265	GOLGA7B	10	99574995	99641335	274	68	0.63615	0.26234	0.749447	211	51	0.48661	0.31327	0.802128	216	52	-1.3197	0.90654	0.972054
ENSG00000149054	ZNF215	11	6912654	7019718	487	62	0.63596	0.2624	0.749447	429	50	-0.040169	0.51602	0.887803	487	60	-0.16791	0.56667	0.971213
ENSG00000196678	ERI2	16	20781515	20852798	139	23	0.63563	0.26251	0.749447	128	20	0.18538	0.42647	0.8598	141	24	0.25008	0.40126	0.971213
ENSG00000088876	ZNF343	20	2452463	2524778	290	72	0.63563	0.26251	0.749447	215	48	0.36456	0.35772	0.832106	235	55	-0.21049	0.58336	0.971213
ENSG00000144895	EIF2A	3	150229465	150313803	310	55	0.6356	0.26252	0.749447	280	47	0.2276	0.40998	0.851791	307	53	0.41314	0.33975	0.971213
ENSG00000223572	CKMT1A	15	43950084	44001420	52	16	0.63557	0.26253	0.749447	41	11	0.32449	0.37278	0.839335	48	14	2.056	0.019894	0.758665
ENSG00000153993	SEMA3D	7	84614508	84851171	667	92	0.63516	0.26266	0.749703	567	73	1.2597	0.10389	0.544102	625	83	0.2266	0.41037	0.971213
ENSG00000135175	OCM2	7	97604012	97654416	334	59	0.63488	0.26275	0.749813	238	34	0.13899	0.44473	0.866261	241	35	-0.73024	0.76738	0.971213
ENSG00000173918	C1QTNF1	17	76984016	77055870	386	68	0.63479	0.26278	0.749813	310	51	0.073298	0.47078	0.874107	347	58	-0.11516	0.54584	0.971213
ENSG00000169605	GKN1	2	69166705	69218112	349	40	0.63464	0.26283	0.74984	318	35	0.4163	0.3386	0.821009	389	45	0.59874	0.27467	0.971213
ENSG00000132874	SLC14A2	18	42757947	43273072	2277	250	0.63432	0.26294	0.749948	1848	197	-0.23267	0.59199	0.906131	1940	211	2.1136	0.017274	0.750513
ENSG00000120306	CYSTM1	5	139519653	139633374	262	22	0.63425	0.26296	0.749948	231	17	1.0399	0.14919	0.621781	245	19	0.70013	0.24192	0.971213
ENSG00000171574	ZNF584	19	58884245	58939694	273	34	0.63417	0.26299	0.749948	245	29	1.2436	0.10682	0.548941	259	32	0.10224	0.45928	0.971213
ENSG00000035720	STAP1	4	68389415	68483059	400	58	0.63346	0.26322	0.750488	356	48	0.11814	0.45298	0.86865	365	50	0.3683	0.35633	0.971213
ENSG00000130816	DNMT1	19	10234021	10340783	366	62	0.6332	0.2633	0.750541	270	38	-0.2821	0.61107	0.908734	266	37	0.59163	0.27705	0.971213
ENSG00000171060	C8orf74	8	10495147	10568103	446	85	0.63313	0.26332	0.750541	364	66	1.0681	0.14275	0.610607	391	72	0.48839	0.31264	0.971213
ENSG00000147488	ST18	8	53013392	53357439	1393	139	0.63272	0.26346	0.750648	1008	95	0.6011	0.27389	0.771584	1111	111	0.16713	0.43363	0.971213
ENSG00000117528	ABCD3	1	94848933	94994219	332	65	0.63258	0.2635	0.750648	195	33	1.1374	0.12768	0.58522	204	36	-0.2998	0.61783	0.971213
ENSG00000185347	C14orf80	14	105921192	105975585	185	27	0.63254	0.26352	0.750648	136	22	0.74004	0.22964	0.725173	142	23	1.7337	0.041483	0.848205
ENSG00000160360	GPSM1	9	139186932	139264057	255	55	0.63254	0.26352	0.750648	188	35	1.1238	0.13055	0.592833	202	38	-0.22917	0.59063	0.971213
ENSG00000165055	METTL2B	7	128081783	128152978	358	59	0.63235	0.26358	0.750703	291	43	0.35527	0.36119	0.832861	306	46	0.61462	0.2694	0.971213
ENSG00000185189	NRBP2	8	144905755	144959200	181	59	0.63148	0.26386	0.751384	148	47	0.47956	0.31577	0.803785	163	53	-0.29148	0.61466	0.971213
ENSG00000183760	ACP7	19	39539945	39612129	429	59	0.63113	0.26398	0.751492	399	53	0.05469	0.47819	0.875976	419	56	0.84927	0.19787	0.971213
ENSG00000122483	CCDC18	1	93611038	93754769	432	38	0.63099	0.26402	0.751492	427	37	0.88757	0.18739	0.677304	428	37	-1.9096	0.97191	0.983568
ENSG00000082805	ERC1	12	1065404	1615099	2879	162	0.63058	0.26416	0.751571	2402	132	0.72496	0.23424	0.730373	2569	149	0.3001	0.38205	0.971213
ENSG00000077238	IL4R	16	27290161	27386099	383	75	0.63057	0.26416	0.751571	318	59	0.96067	0.16836	0.652201	350	65	-1.2156	0.88793	0.971213
ENSG00000151651	ADAM8	10	135065920	135125489	230	33	0.63054	0.26417	0.751571	214	29	-0.23644	0.59346	0.906131	218	30	0.59072	0.27735	0.971213
ENSG00000156239	N6AMT1	21	30234513	30292695	378	32	0.63004	0.26433	0.75191	364	29	0.26519	0.39543	0.847437	380	32	-0.53847	0.70487	0.971213
ENSG00000150201	FXYD4	10	43832092	43881783	183	32	0.6298	0.26441	0.75196	169	28	1.6167	0.052973	0.419204	175	29	1.0021	0.15816	0.971213
ENSG00000110107	PRPF19	11	60648019	60709061	199	25	0.62973	0.26444	0.75196	181	21	0.19546	0.42252	0.859137	187	22	0.45417	0.32485	0.971213
ENSG00000205445	KRTAP10-2	21	45960240	46006388	358	62	0.62963	0.26447	0.75196	223	31	0.70181	0.2414	0.737164	230	32	-0.96052	0.8316	0.971213
ENSG00000197702	PARVA	11	12362988	12566903	1043	143	0.62942	0.26454	0.752013	939	147	0.79489	0.21334	0.707409	991	156	0.13991	0.44437	0.971213
ENSG00000110680	CALCA	11	14978214	15028879	149	22	0.62932	0.26457	0.752013	124	16	0.29067	0.38565	0.843826	131	18	-0.068973	0.52749	0.971213
ENSG00000163328	GPR155	2	175286299	175386816	371	47	0.62915	0.26463	0.752068	327	38	0.89907	0.18431	0.673688	341	41	-0.48954	0.68777	0.971213
ENSG00000173786	CNP	17	40083737	40139754	126	33	0.62896	0.26469	0.752088	75	17	-0.0092313	0.50368	0.884817	71	15	0.93486	0.17493	0.971213
ENSG00000197776	KLHDC1	14	50124823	50229870	238	36	0.62871	0.26477	0.752088	181	28	0.73343	0.23165	0.728161	192	29	-0.54484	0.70707	0.971213
ENSG00000108370	RGS9	17	63098456	63233821	832	100	0.62841	0.26487	0.752088	692	80	1.1394	0.12726	0.584229	778	92	0.9116	0.18099	0.971213
ENSG00000167625	ZNF526	19	42689492	42742353	107	18	0.62833	0.2649	0.752088	79	10	0.72584	0.23397	0.730365	76	9	-1.4526	0.92683	0.97355
ENSG00000177409	SAMD9L	7	92749368	92812689	170	36	0.62824	0.26492	0.752088	152	30	0.39381	0.34686	0.825796	186	38	-0.48131	0.68485	0.971213
ENSG00000182359	KBTBD3	11	105911825	105983465	145	26	0.6282	0.26494	0.752088	124	21	0.21397	0.41529	0.854651	139	25	-0.19679	0.57801	0.971213
ENSG00000105662	CRTC1	19	18759425	18903143	480	77	0.62806	0.26498	0.752088	445	68	0.2354	0.40695	0.851496	477	74	2.2647	0.011765	0.712982
ENSG00000137500	CCDC90B	11	82962498	83032445	278	37	0.62794	0.26502	0.752088	248	30	1.1231	0.1307	0.593146	282	37	0.2361	0.40668	0.971213
ENSG00000108592	FTSJ3	17	61886793	61940031	180	19	0.62762	0.26513	0.752088	170	17	0.42379	0.33586	0.818724	180	19	-0.83408	0.79788	0.971213
ENSG00000041515	MYO16	13	109213500	109870355	3659	368	0.62753	0.26515	0.752088	3184	321	1.1795	0.1191	0.571646	3316	337	-1.0299	0.84847	0.971213
ENSG00000176771	NCKAP5	2	133419361	134434118	4290	380	0.62749	0.26517	0.752088	3490	324	0.99309	0.16033	0.640592	3731	340	1.2199	0.11125	0.953009
ENSG00000092820	EZR	6	159176773	159275456	469	44	0.62744	0.26519	0.752088	419	37	0.13092	0.44792	0.86692	420	37	0.20595	0.41842	0.971213
ENSG00000143167	GPA33	1	167012082	167094868	359	60	0.62732	0.26522	0.752088	289	42	0.041611	0.4834	0.877426	314	48	-1.1687	0.87873	0.971213
ENSG00000189001	SBSN	19	36004269	36054253	205	52	0.62711	0.26529	0.752088	164	37	0.36489	0.3576	0.832083	158	35	0.14867	0.44091	0.971213
ENSG00000153162	BMP6	6	7692011	7891972	888	155	0.62713	0.26529	0.752088	740	122	1.3007	0.096684	0.530205	805	134	-0.82284	0.7947	0.971213
ENSG00000185271	KLHL33	14	20885866	20939354	268	62	0.6271	0.2653	0.752088	245	54	0.98693	0.16184	0.642028	253	57	-1.3346	0.909	0.972054
ENSG00000139719	VPS33A	12	122704111	122786068	256	35	0.62699	0.26533	0.752088	237	31	-0.18242	0.57237	0.901725	235	30	-0.031939	0.51274	0.971213
ENSG00000159348	CYB5R1	1	202921001	202971404	210	45	0.62678	0.2654	0.752171	135	32	0.93227	0.1756	0.661976	138	33	-1.7744	0.962	0.980305
ENSG00000197879	MYO1C	17	1357480	1431001	434	87	0.62646	0.26551	0.752336	347	65	0.13847	0.44494	0.866261	371	71	0.90895	0.18169	0.971213
ENSG00000144118	RALB	2	120962646	121062287	431	49	0.62635	0.26554	0.752336	337	32	-0.4146	0.66078	0.917581	361	36	1.4128	0.078856	0.921973
ENSG00000100442	FKBP3	14	45574802	45638732	125	22	0.62597	0.26567	0.752589	115	19	0.29877	0.38256	0.842937	123	21	-0.34687	0.63565	0.971213
ENSG00000136807	CDK9	9	130513305	130563052	183	32	0.62558	0.2658	0.752708	168	28	0.45123	0.32591	0.811713	178	30	0.21471	0.415	0.971213
ENSG00000104998	IL27RA	19	14107552	14173731	263	51	0.62539	0.26586	0.752708	189	33	0.72811	0.23327	0.729667	214	38	-0.67409	0.74987	0.971213
ENSG00000276085	CCL3L3	17	34613842	34660730	25	14	0.62523	0.26591	0.752708	5	1	0.19578	0.42239	0.859096	6	3	1.3003	0.096747	0.935449
ENSG00000276085	CCL3L3	17	34613842	34660730	25	14	0.62523	0.26591	0.752708	5	1	0.19578	0.42239	0.859096	5	1	-0.89949	0.8158	0.971213
ENSG00000000457	SCYL3	1	169812215	169898100	425	41	0.62499	0.26599	0.752708	367	31	1.2217	0.11092	0.555292	387	34	0.1098	0.45628	0.971213
ENSG00000165949	IFI27	14	94542079	94593033	292	55	0.62496	0.266	0.752708	231	39	-0.26339	0.60387	0.906824	245	42	-0.20084	0.57959	0.971213
ENSG00000182255	KCNA4	11	30021288	30073577	159	31	0.62486	0.26603	0.752708	138	25	0.25718	0.39852	0.84778	160	31	-0.011635	0.50464	0.971213
ENSG00000105982	RNF32	7	156397971	156480377	383	53	0.62487	0.26603	0.752708	361	48	1.0124	0.15568	0.633896	400	56	-1.337	0.90939	0.972054
ENSG00000189079	ARID2	12	46088494	46311820	490	63	0.62481	0.26605	0.752708	359	39	0.21513	0.41483	0.854378	352	37	-0.48291	0.68542	0.971213
ENSG00000023228	NDUFS1	2	206977803	207059243	358	31	0.62464	0.2661	0.752708	235	19	1.3053	0.095889	0.530205	237	20	0.41684	0.3384	0.971213
ENSG00000154188	ANGPT1	8	108251710	108545254	1244	138	0.6246	0.26612	0.752708	1094	114	-0.013826	0.50552	0.885213	1140	122	2.0964	0.018024	0.751513
ENSG00000103089	FA2H	16	74736853	74843729	549	93	0.62433	0.26621	0.752787	479	76	0.25847	0.39802	0.84778	494	80	0.00085173	0.49966	0.971213
ENSG00000155066	PROM2	2	95904674	95976067	111	25	0.62388	0.26635	0.752787	73	12	0.91128	0.18107	0.668743	74	12	-0.9213	0.82155	0.971213
ENSG00000171435	KSR2	12	117880817	118441399	2994	399	0.62371	0.26641	0.752787	2228	288	0.74813	0.22719	0.723427	2368	302	0.17644	0.42997	0.971213
ENSG00000204866	IGFL2	19	46616039	46674561	179	33	0.62369	0.26641	0.752787	152	25	0.47519	0.31732	0.80553	169	28	1.5744	0.057696	0.875733
ENSG00000114439	BBX	3	107206783	107540176	949	117	0.62364	0.26643	0.752787	801	91	0.90973	0.18148	0.66929	830	94	-0.52857	0.70145	0.971213
ENSG00000103148	NPRL3	16	125800	223697	465	88	0.62329	0.26655	0.752787	384	69	0.57024	0.28426	0.77884	428	80	-0.092604	0.53689	0.971213
ENSG00000154839	SKA1	18	47866392	47930538	378	36	0.62328	0.26655	0.752787	351	31	-0.51483	0.69666	0.922275	376	35	1.5187	0.064413	0.894982
ENSG00000137960	GIPC2	1	78475646	78614129	439	49	0.62324	0.26656	0.752787	411	43	0.71587	0.23703	0.732412	449	49	-0.81208	0.79163	0.971213
ENSG00000189013	KIR2DL4	19	55269500	55335972	140	38	0.6232	0.26658	0.752787	61	15	0.64169	0.26054	0.760565	69	18	-0.68651	0.7538	0.971213
ENSG00000076685	NT5C2	10	104837774	104988063	427	41	0.62304	0.26663	0.752787	382	34	0.47512	0.31735	0.80553	407	37	-1.0469	0.85244	0.971213
ENSG00000215193	PEX26	22	18525686	18583797	341	96	0.62286	0.26669	0.752787	274	71	0.81044	0.20884	0.702347	284	73	0.55708	0.28874	0.971213
ENSG00000141499	WRAP53	17	7554389	7616820	226	53	0.62281	0.2667	0.752787	207	47	0.61321	0.26987	0.76836	208	47	0.4417	0.32935	0.971213
ENSG00000183850	ZNF730	19	23264777	23340014	199	26	0.62274	0.26673	0.752787	170	19	0.41943	0.33745	0.819731	181	22	-0.94973	0.82887	0.971213
ENSG00000049283	EPN3	17	48575043	48631111	207	39	0.62268	0.26675	0.752787	189	34	0.62146	0.26715	0.765543	215	41	-0.26492	0.60446	0.971213
ENSG00000144290	SLC4A10	2	162445699	162851786	1313	76	0.62264	0.26676	0.752787	1057	47	0.64258	0.26025	0.76016	1040	50	0.012083	0.49518	0.971213
ENSG00000170468	C14orf169	14	73922644	73970105	160	36	0.62199	0.26698	0.753081	143	30	0.9162	0.17978	0.667356	159	34	-1.2063	0.88614	0.971213
ENSG00000053900	ANAPC4	4	25343848	25430120	335	41	0.62174	0.26706	0.753081	304	35	0.26929	0.39385	0.847398	343	42	0.72497	0.23423	0.971213
ENSG00000171877	FRMD5	15	44152962	44522429	858	73	0.6216	0.2671	0.753081	738	57	0.20907	0.4172	0.855836	832	66	-0.28391	0.61176	0.971213
ENSG00000173679	OR1L1	9	125388995	125434927	276	59	0.62154	0.26712	0.753081	164	39	-0.57065	0.71588	0.925153	179	44	1.311	0.094925	0.935449
ENSG00000162891	IL20	1	207003699	207052568	121	28	0.62152	0.26713	0.753081	95	19	-0.06167	0.52459	0.890949	103	21	0.82968	0.20336	0.971213
ENSG00000178498	DTX3	12	57963110	58013585	120	34	0.62146	0.26715	0.753081	114	32	1.0727	0.14171	0.608079	130	38	-0.59579	0.72434	0.971213
ENSG00000188517	COL25A1	4	109721877	110258799	2211	161	0.62146	0.26715	0.753081	2021	139	0.17851	0.42916	0.860328	2119	148	-0.64704	0.7412	0.971213
ENSG00000172296	SPTLC3	20	12954627	13157411	1140	116	0.62084	0.26735	0.753183	1006	87	0.60531	0.27249	0.771134	1016	87	-1.9784	0.97606	0.984705
ENSG00000119771	KLHL29	2	23573298	23941483	1567	216	0.62077	0.26738	0.753183	1456	191	0.36585	0.35724	0.832083	1502	203	0.73384	0.23152	0.971213
ENSG00000115239	ASB3	2	53887117	54049146	660	79	0.62075	0.26738	0.753183	522	56	0.82448	0.20483	0.698812	563	63	-0.39528	0.65368	0.971213
ENSG00000111913	FAM65B	6	24794512	24971275	816	112	0.62076	0.26738	0.753183	777	104	-0.054149	0.52159	0.88991	812	110	2.1022	0.01777	0.751513
ENSG00000151151	IPMK	10	59941278	60062694	575	29	0.62072	0.26739	0.753183	542	25	0.69361	0.24396	0.741662	550	26	0.051099	0.47962	0.971213
ENSG00000128567	PODXL	7	131175021	131276376	419	109	0.62056	0.26745	0.753237	330	82	0.96034	0.16844	0.652201	331	83	-0.19208	0.57616	0.971213
ENSG00000140941	MAP1LC3B	16	87388157	87448380	259	52	0.62007	0.26761	0.753572	225	43	0.31638	0.37586	0.840549	235	46	1.2747	0.10121	0.935449
ENSG00000117009	KMO	1	241660324	241768949	378	85	0.61991	0.26766	0.753598	308	62	0.62772	0.2651	0.763712	316	64	-0.9554	0.83031	0.971213
ENSG00000213186	TRIM59	3	160143291	160202626	199	37	0.61967	0.26774	0.753708	170	28	0.41164	0.3403	0.822752	172	29	-0.077676	0.53096	0.971213
ENSG00000214872	SMTNL1	11	57270044	57327747	153	26	0.61911	0.26792	0.753954	139	22	0.5503	0.29106	0.784548	154	25	0.59134	0.27715	0.971213
ENSG00000167699	GLOD4	17	652549	720571	390	80	0.61912	0.26792	0.753954	355	71	0.39368	0.34691	0.825796	379	76	0.92562	0.17732	0.971213
ENSG00000272325	NUDT3	6	34244971	34395457	425	34	0.61901	0.26795	0.753954	407	31	0.87414	0.19102	0.68148	451	37	-0.066139	0.52637	0.971213
ENSG00000140835	CHST4	16	71525023	71582493	168	32	0.6182	0.26822	0.754374	145	26	1.0643	0.14359	0.612536	143	26	-2.0674	0.98065	0.985968
ENSG00000087111	PIGS	17	26870405	26933887	81	30	0.6182	0.26822	0.754374	55	19	0.74782	0.22728	0.723427	54	18	-0.15409	0.56123	0.971213
ENSG00000137251	TINAG	6	54138203	54264950	534	71	0.61784	0.26834	0.754374	483	62	-0.23899	0.59444	0.906131	574	76	0.18338	0.42725	0.971213
ENSG00000168818	STX18	4	4410695	4578775	684	81	0.61777	0.26836	0.754374	533	57	-0.12418	0.54941	0.896392	563	62	0.082049	0.4673	0.971213
ENSG00000132467	UTP3	4	71519196	71566268	165	29	0.61768	0.26839	0.754374	138	22	1.0059	0.15722	0.636335	195	29	-0.65281	0.74306	0.971213
ENSG00000103184	SEC14L5	16	4973318	5079156	695	114	0.61748	0.26846	0.754374	548	82	-0.026939	0.51075	0.886077	566	86	0.91619	0.17978	0.971213
ENSG00000134056	MRPS36	5	68478573	68535985	178	19	0.61739	0.26849	0.754374	165	16	1.4624	0.071811	0.47121	166	16	1.6551	0.048957	0.868546
ENSG00000156860	FBRS	16	30640778	30692131	92	23	0.61727	0.26853	0.754374	69	15	0.6022	0.27352	0.771584	85	18	0.23623	0.40663	0.971213
ENSG00000165275	TRMT10B	9	37718797	37788969	280	49	0.61724	0.26854	0.754374	232	37	0.80862	0.20937	0.703082	253	42	-1.6033	0.94557	0.976372
ENSG00000184351	KRTAP19-1	21	31842364	31887636	120	13	0.61714	0.26857	0.754374	104	9	1.0118	0.15581	0.633942	126	13	-0.24019	0.59491	0.971213
ENSG00000134690	CDCA8	1	38123073	38185391	237	41	0.61709	0.26859	0.754374	205	34	-0.17306	0.5687	0.900803	221	38	-0.14556	0.55786	0.971213
ENSG00000178127	NDUFV2	18	9067628	9144343	221	51	0.61678	0.26869	0.75454	165	32	0.29491	0.38403	0.843693	191	38	0.61144	0.27046	0.971213
ENSG00000141655	TNFRSF11A	18	59957520	60064943	492	79	0.61634	0.26884	0.754699	451	69	1.264	0.10312	0.542642	452	69	0.57844	0.28148	0.971213
ENSG00000108666	C17orf75	17	30645460	30712066	140	31	0.61624	0.26887	0.754699	121	24	0.55221	0.2904	0.784233	131	27	-0.14579	0.55796	0.971213
ENSG00000171806	METTL18	1	169751670	169799088	231	31	0.6162	0.26888	0.754699	195	23	1.1177	0.13186	0.594214	213	26	-0.94121	0.8267	0.971213
ENSG00000028203	VEZT	12	95576522	95706566	490	57	0.61611	0.26891	0.754699	415	44	0.79192	0.2142	0.708236	443	49	-0.7057	0.75981	0.971213
ENSG00000261150	EPPK1	8	144929492	144987632	251	79	0.61526	0.26919	0.755283	230	70	1.4339	0.075805	0.483158	250	76	0.10173	0.45949	0.971213
ENSG00000180638	SLC47A2	17	19571626	19657990	372	67	0.61525	0.2692	0.755283	308	50	1.3033	0.096237	0.530205	315	51	-0.51515	0.69677	0.971213
ENSG00000140057	AK7	14	96823448	96965764	520	110	0.61501	0.26927	0.755362	378	73	0.60648	0.2721	0.770622	384	74	1.6118	0.053498	0.875733
ENSG00000173334	TRIB1	8	126407563	126460647	224	78	0.61491	0.26931	0.755362	120	41	0.66221	0.25392	0.750996	120	41	0.76809	0.22122	0.971213
ENSG00000179841	AKAP5	14	64897217	64951221	183	27	0.61441	0.26947	0.755523	173	24	0.56713	0.28531	0.779055	185	27	2.2	0.013903	0.717202
ENSG00000180376	CCDC66	3	56556184	56665864	547	55	0.61428	0.26951	0.755523	470	42	0.57355	0.28314	0.777723	494	46	-0.24858	0.59816	0.971213
ENSG00000123545	NDUFAF4	6	97327187	97380767	226	43	0.61387	0.26965	0.755523	202	37	-0.099249	0.53953	0.894981	205	37	-0.19331	0.57664	0.971213
ENSG00000223417	TRIM49D1	11	89634640	89685878	41	14	0.6138	0.26967	0.755523	28	8	0.88827	0.1872	0.677304	29	8	-0.5054	0.69336	0.971213
ENSG00000146373	RNF217	6	125248680	125423779	635	110	0.61375	0.26969	0.755523	498	80	0.17872	0.42908	0.860328	534	87	0.38121	0.35152	0.971213
ENSG00000204947	ZNF425	7	148789853	148858438	374	28	0.61361	0.26974	0.755523	353	25	0.28547	0.38764	0.843849	399	31	1.1683	0.12135	0.963775
ENSG00000204856	FAM216A	12	110871232	110938192	141	22	0.61352	0.26977	0.755523	115	15	1.1505	0.12497	0.580656	119	16	1.0739	0.14143	0.971213
ENSG00000164171	ITGA2	5	52250156	52400609	665	67	0.61348	0.26978	0.755523	589	54	0.79724	0.21266	0.706841	602	56	-1.0458	0.85218	0.971213
ENSG00000165233	CARD19	9	95823450	95885565	293	51	0.61338	0.26981	0.755523	254	41	1.3709	0.085207	0.505887	295	49	0.89813	0.18456	0.971213
ENSG00000240771	ARHGEF25	12	57968963	58021028	121	34	0.61333	0.26983	0.755523	114	32	1.0625	0.144	0.61339	140	40	-0.62226	0.73311	0.971213
ENSG00000185504	FAAP100	17	79496911	79554429	347	53	0.61325	0.26986	0.755523	311	45	0.76255	0.22287	0.7187	318	46	0.22509	0.41096	0.971213
ENSG00000178913	TAF7	5	140688057	140735351	131	26	0.61317	0.26988	0.755523	129	26	0.68087	0.24798	0.745831	142	29	-0.17692	0.57022	0.971213
ENSG00000214300	SPDYE3	7	99870325	99929819	117	29	0.61311	0.2699	0.755523	89	19	0.55334	0.29001	0.783525	92	20	-1.7073	0.95612	0.978414
ENSG00000140379	BCL2A1	15	80243232	80298643	196	42	0.61288	0.26998	0.75553	178	36	0.38389	0.35053	0.827501	190	39	-0.29604	0.6164	0.971213
ENSG00000114784	EIF1B	3	40316173	40363915	142	15	0.6127	0.27004	0.75553	133	13	0.74666	0.22763	0.723977	148	17	-0.13286	0.55285	0.971213
ENSG00000189357	SPATA31D4	9	84508343	84559913	74	22	0.61268	0.27004	0.75553	51	13	0.75304	0.22571	0.721544	60	17	-0.92067	0.82139	0.971213
ENSG00000116194	ANGPTL1	1	178808670	178875215	203	33	0.61247	0.27011	0.75553	193	30	0.97515	0.16474	0.647319	203	32	0.068558	0.47267	0.971213
ENSG00000008869	HEATR5B	2	37198153	37346485	531	68	0.61224	0.27019	0.75553	450	52	0.19097	0.42427	0.859673	474	57	1.986	0.023517	0.769549
ENSG00000185499	MUC1	1	155148300	155197768	88	20	0.61221	0.2702	0.75553	74	15	0.77258	0.21989	0.716013	74	15	-0.023838	0.50951	0.971213
ENSG00000126461	SCAF1	19	50110382	50171906	213	34	0.61215	0.27022	0.75553	188	27	0.34837	0.36378	0.833906	204	31	-1.2911	0.90166	0.971477
ENSG00000170421	KRT8	12	53280971	53378650	493	66	0.61211	0.27023	0.75553	433	53	0.50993	0.30505	0.794389	455	57	1.2165	0.1119	0.953009
ENSG00000187714	SLC18A3	10	50783347	50830766	162	44	0.61189	0.27031	0.755639	155	41	0.61742	0.26848	0.76675	164	44	-0.73702	0.76945	0.971213
ENSG00000152556	PFKM	12	48464656	48550187	327	41	0.6111	0.27057	0.756165	295	34	0.75439	0.22531	0.721504	312	36	0.010617	0.49576	0.971213
ENSG00000179869	ABCA13	7	48176057	48697091	2556	180	0.61106	0.27058	0.756165	2277	150	1.0857	0.1388	0.606631	2363	158	-1.8965	0.97105	0.983303
ENSG00000106686	SPATA6L	9	4543386	4701674	1050	135	0.61069	0.2707	0.756221	796	103	0.85361	0.19666	0.687881	817	107	-1.2596	0.89609	0.971213
ENSG00000079387	SENP1	12	48426681	48535091	403	44	0.61027	0.27084	0.756221	364	37	0.73708	0.23054	0.727018	383	40	0.1016	0.45954	0.971213
ENSG00000151148	UBE3B	12	109880215	109984510	460	45	0.61014	0.27089	0.756221	421	39	0.30155	0.3815	0.842327	436	41	1.9611	0.024936	0.775673
ENSG00000149313	AASDHPPT	11	105913292	105979419	131	24	0.61006	0.27091	0.756221	110	19	0.26547	0.39532	0.847437	125	23	-0.3112	0.62218	0.971213
ENSG00000163466	ARPC2	2	219046817	219129071	274	38	0.61004	0.27092	0.756221	221	29	0.32748	0.37165	0.838979	241	32	-0.32745	0.62834	0.971213
ENSG00000181513	ACBD4	17	43174967	43231548	190	50	0.60984	0.27098	0.756221	163	42	1.2903	0.098468	0.532768	181	48	0.99486	0.1599	0.971213
ENSG00000169375	SIN3A	15	75651720	75783181	210	33	0.60983	0.27099	0.756221	157	19	0.82421	0.20491	0.698928	162	20	-1.524	0.93625	0.975041
ENSG00000160233	LRRC3	21	45840393	45888739	288	58	0.60976	0.27101	0.756221	187	32	0.25481	0.39944	0.84778	185	31	1.2619	0.1035	0.939887
ENSG00000136872	ALDOB	9	104172842	104233062	256	50	0.60977	0.27101	0.756221	200	34	1.2604	0.10377	0.543937	200	34	1.0795	0.14018	0.971213
ENSG00000124198	ARFGEF2	20	47503250	47663230	558	56	0.60924	0.27118	0.756581	478	42	-0.68166	0.75227	0.929275	505	46	2.4736	0.0066875	0.620291
ENSG00000169299	PGM2	4	37793282	37874559	495	43	0.60851	0.27143	0.757164	451	36	0.12819	0.449	0.867853	471	39	0.063134	0.47483	0.971213
ENSG00000152904	GGPS1	1	235456753	235517847	252	24	0.60807	0.27157	0.757295	239	21	0.81206	0.20838	0.701697	252	24	0.11382	0.45469	0.971213
ENSG00000176697	BDNF	11	27666440	27778605	298	58	0.60798	0.2716	0.757295	225	39	0.90552	0.1826	0.671867	224	39	1.4683	0.071016	0.90226
ENSG00000105819	PMPCB	7	102902873	102980349	171	35	0.60798	0.2716	0.757295	156	30	0.16993	0.43253	0.86116	188	35	0.19757	0.42169	0.971213
ENSG00000154222	CC2D1B	1	52806265	52866877	106	25	0.60759	0.27173	0.757414	99	22	0.88493	0.1881	0.678552	134	31	1.251	0.10546	0.942322
ENSG00000166924	NYAP1	7	100046550	100102425	104	17	0.6075	0.27176	0.757414	90	13	0.2599	0.39747	0.84778	96	14	-0.41425	0.66066	0.971213
ENSG00000137078	SIT1	9	35639295	35685947	179	33	0.60725	0.27184	0.757414	170	30	0.76266	0.22283	0.7187	174	32	-1.2563	0.89549	0.971213
ENSG00000177565	TBL1XR1	3	176728542	176950048	938	118	0.6072	0.27186	0.757414	796	91	-0.18028	0.57153	0.901404	826	96	0.72281	0.2349	0.971213
ENSG00000076944	STXBP2	19	7666987	7722760	239	38	0.60709	0.2719	0.757414	204	29	0.57253	0.28348	0.777744	249	39	0.31115	0.37784	0.971213
ENSG00000153006	SREK1IP1	5	64003975	64099496	332	35	0.60699	0.27193	0.757414	301	29	0.88143	0.18904	0.679447	326	33	-1.184	0.8818	0.971213
ENSG00000185313	SCN10A	3	38728837	38870501	608	93	0.60669	0.27203	0.757566	577	86	0.97586	0.16457	0.647319	618	94	-0.91299	0.81938	0.971213
ENSG00000164484	TMEM200A	6	130652426	130774569	502	48	0.60635	0.27214	0.757566	483	45	0.26036	0.39729	0.84778	508	48	0.98288	0.16283	0.971213
ENSG00000189060	H1F0	22	38166114	38213443	143	18	0.60622	0.27218	0.757566	127	15	0.66854	0.25189	0.748598	150	20	-0.90754	0.81794	0.971213
ENSG00000206047	DEFA1	8	6844288	6891724	152	39	0.60625	0.27218	0.757566	143	36	0.7989	0.21218	0.706459	103	25	-0.67128	0.74898	0.971213
ENSG00000206047	DEFA1	8	6844288	6891724	152	39	0.60625	0.27218	0.757566	143	36	0.7989	0.21218	0.706459	152	39	-1.12	0.86864	0.971213
ENSG00000143977	SNRPG	2	70498510	70555869	201	25	0.60622	0.27219	0.757566	193	23	0.57268	0.28343	0.777723	205	25	-0.69172	0.75544	0.971213
ENSG00000148346	LCN2	9	130876732	130925734	261	47	0.60606	0.27224	0.757591	180	29	0.67814	0.24884	0.745831	196	33	0.47137	0.31869	0.971213
ENSG00000163554	SPTA1	1	158570496	158691506	583	70	0.60581	0.27232	0.75761	515	65	-0.19787	0.57843	0.903831	570	75	0.30261	0.38109	0.971213
ENSG00000160256	FAM207A	21	46324918	46406891	555	76	0.60573	0.27235	0.75761	514	67	-0.32904	0.62894	0.912022	587	78	1.8972	0.028898	0.794461
ENSG00000172301	COPRS	17	30168884	30221326	164	29	0.60567	0.27237	0.75761	141	22	0.37915	0.35229	0.8292	144	23	-0.085149	0.53393	0.971213
ENSG00000276966	HIST1H4E	6	26169873	26215249	205	19	0.60514	0.27254	0.757968	206	20	0.033758	0.48654	0.877959	217	22	0.80062	0.21168	0.971213
ENSG00000189190	ZNF600	19	53258747	53325034	568	101	0.60497	0.2726	0.758021	441	72	0.74026	0.22957	0.725076	444	72	-0.38093	0.64837	0.971213
ENSG00000079819	EPB41L2	6	131150487	131419462	1155	81	0.60468	0.2727	0.758185	1063	77	0.46548	0.32079	0.809023	1135	85	1.5258	0.063526	0.893389
ENSG00000171126	KCNG3	2	42659157	42756237	346	57	0.60449	0.27276	0.758237	310	48	0.44855	0.32688	0.813006	359	57	1.5702	0.058188	0.875733
ENSG00000101400	SNTA1	20	31985763	32066698	220	42	0.60389	0.27296	0.758611	130	21	0.63368	0.26314	0.761878	157	23	-1.8965	0.97105	0.983303
ENSG00000166211	SPIC	12	101834133	101890954	252	51	0.60359	0.27306	0.758611	195	35	1.0416	0.14881	0.621781	198	36	0.54951	0.29133	0.971213
ENSG00000126353	CCR7	17	38700021	38756736	162	48	0.60355	0.27307	0.758611	116	33	1.519	0.064384	0.451616	144	40	0.127	0.44947	0.971213
ENSG00000063660	GPC1	2	241340115	241417495	538	82	0.60347	0.2731	0.758611	470	66	1.0746	0.14127	0.608079	489	69	-0.38666	0.6505	0.971213
ENSG00000143878	RHOB	2	20611835	20659201	224	61	0.60313	0.27321	0.758793	179	44	0.85542	0.19616	0.687437	205	51	0.59401	0.27625	0.971213
ENSG00000181656	GPR88	1	100968728	101017583	185	33	0.60293	0.27328	0.758793	168	28	-0.22125	0.58755	0.904836	191	33	0.85715	0.19568	0.971213
ENSG00000274286	ADRA2B	2	96768623	96817281	93	19	0.60279	0.27332	0.758793	74	13	1.0834	0.13932	0.607148	74	13	0.8307	0.20307	0.971213
ENSG00000168016	TRANK1	3	36858308	37021548	498	64	0.60256	0.2734	0.758793	426	50	-0.21547	0.5853	0.904569	475	58	1.2217	0.1109	0.953009
ENSG00000124098	FAM210B	20	54898983	54953719	261	37	0.60251	0.27342	0.758793	226	29	0.4365	0.33124	0.815524	232	30	0.16631	0.43396	0.971213
ENSG00000182103	FAM181B	11	82433046	82479906	167	27	0.60243	0.27344	0.758793	141	20	0.33755	0.36785	0.836936	142	21	0.060756	0.47578	0.971213
ENSG00000133742	CA1	8	86230458	86325342	272	57	0.60225	0.2735	0.758793	200	37	1.3394	0.090225	0.519065	219	42	-1.1008	0.86451	0.971213
ENSG00000067560	RHOA	3	49386569	49484526	238	28	0.60222	0.27351	0.758793	198	22	0.41589	0.33875	0.821013	224	27	-1.0021	0.84185	0.971213
ENSG00000186377	CYP4X1	1	47392036	47526423	463	57	0.60205	0.27357	0.758793	402	44	-0.095541	0.53806	0.894981	440	51	0.45895	0.32314	0.971213
ENSG00000006118	TMEM132A	11	60656913	60714631	195	25	0.60197	0.2736	0.758793	178	21	0.22167	0.41228	0.852771	180	21	0.41349	0.33962	0.971213
ENSG00000105650	PDE4C	19	18308771	18394010	364	47	0.60192	0.27362	0.758793	352	45	0.67711	0.24917	0.745831	394	52	0.18516	0.42655	0.971213
ENSG00000166925	TSC22D4	7	100054142	100111902	108	17	0.60179	0.27366	0.758793	97	14	0.1911	0.42423	0.859673	102	15	-0.48562	0.68638	0.971213
ENSG00000144724	PTPRG	3	61512243	62290573	3302	374	0.60167	0.2737	0.758793	2761	312	-0.47048	0.681	0.918823	3064	327	-0.55773	0.71149	0.971213
ENSG00000106554	CHCHD3	7	132459623	132801839	1043	66	0.60129	0.27382	0.758986	884	72	0.3541	0.36163	0.832861	996	85	1.0597	0.14464	0.971213
ENSG00000131143	COX4I1	16	85798173	85850608	256	43	0.60083	0.27398	0.758986	201	29	0.3646	0.35771	0.832106	218	33	0.55974	0.28783	0.971213
ENSG00000118520	ARG1	6	131859344	131915472	252	40	0.60057	0.27406	0.758986	216	31	0.13359	0.44686	0.866767	220	32	0.14036	0.44419	0.971213
ENSG00000111537	IFNG	12	68538550	68588521	232	29	0.60048	0.27409	0.758986	202	23	1.1384	0.12747	0.584902	253	31	0.46391	0.32136	0.971213
ENSG00000188833	ENTPD8	9	140318816	140370901	147	46	0.60046	0.2741	0.758986	118	34	1.2789	0.10047	0.537204	171	42	-0.94217	0.82695	0.971213
ENSG00000047315	POLR2B	4	57809944	57907334	411	57	0.60043	0.27411	0.758986	380	50	0.23538	0.40696	0.851496	397	54	1.0476	0.14741	0.971213
ENSG00000134940	ACRV1	11	125532229	125585809	230	30	0.60038	0.27413	0.758986	218	27	0.81491	0.20756	0.701188	231	30	-0.076345	0.53043	0.971213
ENSG00000111801	BTN3A3	6	26405700	26463643	243	17	0.60033	0.27414	0.758986	243	17	0.57882	0.28135	0.776226	251	18	-0.10286	0.54096	0.971213
ENSG00000122543	OCM	7	5885429	5935994	392	66	0.60002	0.27425	0.759007	278	38	-0.28221	0.61111	0.908734	274	37	0.29804	0.38284	0.971213
ENSG00000163935	SFMBT1	3	52923221	53115089	665	62	0.59999	0.27426	0.759007	634	58	0.47212	0.31842	0.806468	691	65	0.90397	0.18301	0.971213
ENSG00000087077	TRIP6	7	100429950	100481076	152	31	0.59974	0.27434	0.759007	144	28	1.1566	0.12371	0.578348	151	31	-1.3683	0.91439	0.973086
ENSG00000170222	ADPRM	17	10565927	10626264	303	24	0.59957	0.2744	0.759007	276	20	0.32477	0.37268	0.839335	293	22	0.59955	0.2744	0.971213
ENSG00000172073	TEX37	2	88789115	88839196	242	31	0.59944	0.27444	0.759007	219	26	0.058136	0.47682	0.875125	258	32	1.0285	0.15187	0.971213
ENSG00000145331	TRMT10A	4	100457864	100520189	257	26	0.59939	0.27446	0.759007	256	26	0.70328	0.24094	0.736737	257	26	0.51776	0.30231	0.971213
ENSG00000215041	NEURL4	17	7208947	7267644	160	56	0.59922	0.27451	0.759007	122	39	0.56731	0.28525	0.779055	136	44	-1.0526	0.85375	0.971213
ENSG00000100416	TRMU	22	46696298	46763237	358	40	0.59905	0.27457	0.759007	344	38	1.0008	0.15847	0.638261	401	46	-0.58346	0.72021	0.971213
ENSG00000253304	TMEM200B	1	29435937	29485421	156	31	0.59895	0.2746	0.759007	139	25	0.96242	0.16792	0.651694	134	24	-0.88356	0.81153	0.971213
ENSG00000136099	PCDH8	13	53408109	53457775	180	30	0.59857	0.27473	0.759007	161	25	0.50609	0.3064	0.796502	175	28	0.60881	0.27132	0.971213
ENSG00000182362	YBEY	21	47671250	47743020	339	36	0.59831	0.27482	0.759007	326	33	0.7708	0.22041	0.716511	345	37	-0.5784	0.7185	0.971213
ENSG00000104369	JPH1	8	75136935	75268721	540	91	0.59815	0.27487	0.759007	436	72	0.68021	0.24818	0.745831	484	79	-0.34976	0.63674	0.971213
ENSG00000106541	AGR2	7	16821437	16879738	396	53	0.59798	0.27493	0.759007	353	43	-0.25782	0.60173	0.906131	358	44	1.5728	0.05788	0.875733
ENSG00000175868	CALCB	11	15060143	15113888	175	16	0.59783	0.27498	0.759007	143	11	0.34314	0.36575	0.835592	150	12	0.17863	0.42911	0.971213
ENSG00000152620	NADK2	5	36182694	36277258	336	40	0.59777	0.275	0.759007	312	35	0.93823	0.17406	0.660319	314	36	-1.0256	0.84745	0.971213
ENSG00000089127	OAS1	12	113309739	113367712	175	19	0.59747	0.2751	0.759007	149	13	0.62245	0.26682	0.765283	151	14	0.769	0.22095	0.971213
ENSG00000145220	LYAR	4	4259428	4326896	466	63	0.59719	0.27519	0.759007	381	46	1.3167	0.093964	0.528238	389	48	0.48358	0.31434	0.971213
ENSG00000232070	TMEM253	14	21532096	21581883	183	50	0.59708	0.27523	0.759007	137	34	-0.27241	0.60735	0.907805	144	36	0.67158	0.25093	0.971213
ENSG00000104853	CLPTM1	19	45422842	45506604	388	54	0.59695	0.27527	0.759007	286	34	0.17166	0.43185	0.860776	303	37	0.84269	0.1997	0.971213
ENSG00000228623	ZNF883	9	115749400	115809472	253	47	0.59692	0.27528	0.759007	230	40	1.2392	0.10764	0.54983	233	40	0.77214	0.22002	0.971213
ENSG00000185361	TNFAIP8L1	19	4604527	4665580	310	56	0.59667	0.27536	0.759007	290	50	1.3464	0.089093	0.516151	303	53	0.12258	0.45122	0.971213
ENSG00000077327	SPAG6	10	22599345	22716539	260	22	0.5966	0.27539	0.759007	225	16	0.2966	0.38338	0.843008	289	24	0.31207	0.37749	0.971213
ENSG00000136697	IL1F10	2	113790547	113843427	359	41	0.5966	0.27539	0.759007	351	39	0.42516	0.33536	0.818724	376	43	-0.70286	0.75893	0.971213
ENSG00000183784	C9orf66	9	203108	250893	366	59	0.59655	0.2754	0.759007	265	35	1.1807	0.11885	0.571574	284	39	0.12265	0.45119	0.971213
ENSG00000204842	ATXN2	12	111880018	112072480	429	27	0.59647	0.27543	0.759007	404	24	0.30934	0.37853	0.841882	439	28	-0.46689	0.67971	0.971213
ENSG00000135318	NT5E	6	86124302	86215509	258	24	0.59631	0.27549	0.759007	215	16	1.2504	0.10558	0.547299	264	24	1.4526	0.073161	0.908951
ENSG00000134644	PUM1	1	31394353	31573838	543	54	0.59624	0.27551	0.759007	472	42	0.77389	0.2195	0.716013	476	43	2.2455	0.012369	0.717202
ENSG00000161640	SIGLEC11	19	50442250	50499439	412	36	0.59602	0.27558	0.759007	347	26	0.49709	0.30956	0.800172	367	28	-0.9646	0.83263	0.971213
ENSG00000198612	COPS8	2	237958870	238017489	232	37	0.59599	0.27559	0.759007	207	31	0.43378	0.33223	0.816199	234	36	-0.34777	0.63599	0.971213
ENSG00000106351	AGFG2	7	100101834	100175843	137	24	0.59595	0.2756	0.759007	120	19	0.58976	0.27768	0.773961	125	20	-0.77551	0.78098	0.971213
ENSG00000169621	APLF	2	68835712	68893244	191	41	0.59582	0.27565	0.759007	168	36	1.258	0.1042	0.545053	740	52	1.115	0.13242	0.971213
ENSG00000169621	APLF	2	68835712	68893244	191	41	0.59582	0.27565	0.759007	168	36	1.258	0.1042	0.545053	189	40	-0.088311	0.53519	0.971213
ENSG00000156127	BATF	14	75953784	76023335	291	55	0.59573	0.27568	0.759007	249	44	-0.13296	0.55289	0.897516	275	50	-0.83808	0.79901	0.971213
ENSG00000175820	CCDC168	13	103371717	103446422	245	41	0.59565	0.2757	0.759007	218	34	0.7691	0.22092	0.716901	241	40	-0.56959	0.71552	0.971213
ENSG00000186306	OR10T2	1	158358312	158404256	260	42	0.5956	0.27572	0.759007	245	38	0.24492	0.40326	0.849863	272	45	-0.28202	0.61104	0.971213
ENSG00000141738	GRB7	17	37859162	37913538	109	25	0.59553	0.27575	0.759007	96	20	0.27217	0.39275	0.847363	113	23	-0.72859	0.76688	0.971213
ENSG00000138674	SEC31A	4	83729814	83847419	340	31	0.59539	0.27579	0.759007	287	23	0.29427	0.38428	0.843693	298	25	-0.63908	0.73861	0.971213
ENSG00000069188	SDK2	17	71320523	71675227	1807	315	0.59537	0.2758	0.759007	1313	220	0.037066	0.48522	0.877937	1349	230	2.5646	0.0051642	0.620291
ENSG00000143924	EML4	2	42361490	42569688	803	68	0.59518	0.27586	0.759007	743	60	0.61488	0.26932	0.767706	838	72	-0.084877	0.53382	0.971213
ENSG00000115993	TRAK2	2	202231930	202351319	292	32	0.5952	0.27586	0.759007	271	29	0.66857	0.25188	0.748598	306	34	-1.0673	0.85709	0.971213
ENSG00000127914	AKAP9	7	91535181	91749987	511	24	0.59517	0.27586	0.759007	484	22	1.0733	0.14158	0.608079	611	33	0.43509	0.33175	0.971213
ENSG00000120685	PROSER1	13	39574002	39647213	201	29	0.59511	0.27589	0.759007	188	27	0.56598	0.2857	0.779196	213	30	0.41399	0.33944	0.971213
ENSG00000110108	TMEM109	11	60646351	60700915	168	24	0.59506	0.2759	0.759007	154	20	0.21132	0.41632	0.855248	162	22	0.28593	0.38747	0.971213
ENSG00000096395	MLN	6	33752449	33806793	332	48	0.59484	0.27597	0.759007	328	47	0.75487	0.22516	0.721504	350	52	1.4922	0.067829	0.896735
ENSG00000146070	PLA2G7	6	46662053	46738430	184	37	0.59471	0.27602	0.759007	157	29	1.622	0.052399	0.417822	174	34	-0.28622	0.61264	0.971213
ENSG00000107829	FBXW4	10	103360421	103490345	251	31	0.59468	0.27603	0.759007	209	24	0.74414	0.22839	0.724329	223	27	-0.29692	0.61674	0.971213
ENSG00000130545	CRB3	19	6428788	6477232	272	57	0.59465	0.27604	0.759007	208	43	0.45655	0.324	0.810377	224	47	-0.96559	0.83287	0.971213
ENSG00000196935	SRGAP1	12	64203276	64551643	1163	181	0.59437	0.27613	0.759141	884	147	-0.54725	0.7079	0.924378	935	155	0.68629	0.24627	0.971213
ENSG00000145649	GZMA	5	54363474	54416080	216	22	0.59411	0.27622	0.75916	198	18	0.30623	0.37972	0.841882	210	20	-0.7423	0.77105	0.971213
ENSG00000213199	ASIC3	7	150710379	150759843	195	58	0.59408	0.27623	0.75916	137	36	0.19884	0.42119	0.858266	140	37	-0.91202	0.81912	0.971213
ENSG00000204287	HLA-DRA	6	32372619	32422823	843	57	0.594	0.27626	0.75916	843	57	0.57528	0.28255	0.77716	843	57	-0.2231	0.58827	0.971213
ENSG00000123810	B9D2	19	41850322	41905078	188	33	0.59323	0.27652	0.75973	159	24	0.78562	0.21604	0.71125	189	30	0.30828	0.37894	0.971213
ENSG00000226479	TMEM185B	2	120965047	121015984	215	41	0.59311	0.27655	0.75973	140	22	-0.47599	0.68296	0.918823	144	23	1.4271	0.076775	0.921233
ENSG00000099910	KLHL22	22	20785806	20885170	383	56	0.59294	0.27661	0.759772	287	37	-0.30135	0.61843	0.910046	294	39	3.2457	0.00058578	0.439621
ENSG00000139684	ESD	13	47335391	47406423	314	61	0.59271	0.27669	0.759772	210	35	-0.57059	0.71586	0.925153	229	38	1.3997	0.0808	0.925038
ENSG00000181240	SLC25A41	19	6416048	6468790	263	58	0.59266	0.2767	0.759772	178	38	0.25054	0.40108	0.848884	186	40	-0.66681	0.74755	0.971213
ENSG00000157978	LDLRAP1	1	25835071	25905377	240	40	0.59258	0.27673	0.759772	226	36	1.2309	0.10919	0.552741	251	42	0.95673	0.16935	0.971213
ENSG00000135363	LMO2	11	33870122	33948836	317	92	0.59222	0.27685	0.759861	250	68	0.70644	0.23996	0.735786	278	76	-0.54625	0.70755	0.971213
ENSG00000031003	FAM13B	5	137263638	137422650	336	43	0.59222	0.27685	0.759861	298	35	-0.018834	0.50751	0.88593	370	43	1.9887	0.023369	0.769549
ENSG00000111252	SH2B3	12	111808720	111899427	204	25	0.59184	0.27698	0.759861	192	23	-0.023796	0.50949	0.88593	211	26	0.63711	0.26203	0.971213
ENSG00000275052	PPP4R3B	2	55764428	55879860	406	46	0.59161	0.27705	0.759861	337	34	0.60094	0.27394	0.771584	336	34	-1.9964	0.97706	0.984983
ENSG00000154721	JAM2	21	26976594	27099874	508	66	0.59164	0.27705	0.759861	456	55	0.53095	0.29773	0.78855	482	60	-1.1636	0.8777	0.971213
ENSG00000110583	NAA40	11	63671442	63734799	186	28	0.59148	0.2771	0.759861	149	21	0.20873	0.41733	0.855878	162	24	0.36855	0.35623	0.971213
ENSG00000197057	DTHD1	4	36248237	36356407	463	83	0.59127	0.27717	0.759861	406	68	0.26606	0.3951	0.847437	447	77	-0.94853	0.82857	0.971213
ENSG00000100852	ARHGAP5	14	32510664	32638934	342	63	0.591	0.27726	0.759861	225	40	1.0312	0.15123	0.624688	271	38	-0.67689	0.75076	0.971213
ENSG00000111596	CNOT2	12	70601774	70758773	674	68	0.59092	0.27729	0.759861	572	52	0.15601	0.43801	0.863452	671	61	0.096011	0.46176	0.971213
ENSG00000182247	UBE2E2	3	23209498	23642296	1906	80	0.5909	0.27729	0.759861	1693	66	0.54186	0.29396	0.786812	1766	69	-0.84729	0.80158	0.971213
ENSG00000181023	OR56B1	11	5722678	5768768	284	36	0.59054	0.27741	0.759861	275	34	0.35039	0.36302	0.833489	292	37	0.64528	0.25937	0.971213
ENSG00000184949	FAM227A	22	38964125	39087634	406	28	0.59026	0.27751	0.759861	327	18	0.088444	0.46476	0.872977	351	21	0.037305	0.48512	0.971213
ENSG00000189164	ZNF527	19	37827007	37893967	187	32	0.59021	0.27753	0.759861	172	28	0.44798	0.32708	0.813006	184	30	1.0952	0.13672	0.971213
ENSG00000197937	ZNF347	19	53631553	53697322	353	68	0.59003	0.27758	0.759861	252	42	0.71535	0.2372	0.732412	270	46	-0.27883	0.60981	0.971213
ENSG00000154274	C4orf19	4	37420552	37605132	1081	136	0.58992	0.27762	0.759861	993	140	0.68037	0.24813	0.745831	1044	125	1.7639	0.038872	0.840547
ENSG00000175920	DOK7	4	3430033	3513203	663	109	0.58991	0.27763	0.759861	530	81	1.0859	0.13877	0.606631	556	87	-1.1129	0.86713	0.971213
ENSG00000177363	LRRN4CL	11	62443874	62492371	126	16	0.58988	0.27764	0.759861	107	12	0.41993	0.33727	0.819559	135	18	-0.19308	0.57655	0.971213
ENSG00000115207	GTF3C2	2	27538716	27615243	144	27	0.58965	0.27771	0.759861	128	22	0.32478	0.37268	0.839335	157	29	-0.6887	0.75449	0.971213
ENSG00000110975	SYT10	12	33518348	33627754	424	50	0.58963	0.27772	0.759861	394	44	0.77028	0.22057	0.716562	443	52	0.2202	0.41286	0.971213
ENSG00000124406	ATP8A1	4	42400390	42694122	1393	117	0.58959	0.27773	0.759861	1108	84	0.66301	0.25366	0.75047	1141	88	-1.0186	0.84581	0.971213
ENSG00000006283	CACNA1G	17	48603429	48714835	415	84	0.58929	0.27783	0.759861	336	61	0.30281	0.38102	0.841882	356	67	-0.56062	0.71247	0.971213
ENSG00000168505	GBX2	2	237064307	237111652	256	38	0.58909	0.2779	0.759861	202	25	0.9218	0.17832	0.665692	227	30	0.12618	0.44979	0.971213
ENSG00000077348	EXOSC5	19	41882275	41938289	236	23	0.58899	0.27794	0.759861	210	18	0.77936	0.21788	0.713727	230	21	0.11042	0.45604	0.971213
ENSG00000132004	FBXW9	19	12789730	12842649	191	17	0.58884	0.27798	0.759861	174	14	0.68312	0.24727	0.745726	188	15	-0.40832	0.65848	0.971213
ENSG00000203814	HIST2H2BF	1	149744245	149818965	71	15	0.58876	0.27801	0.759861	49	7	-0.37067	0.64456	0.914185	49	7	1.7661	0.038692	0.839603
ENSG00000069329	VPS35	16	46683589	46758144	69	12	0.58877	0.27801	0.759861	60	10	0.29112	0.38548	0.843826	63	11	-0.14706	0.55846	0.971213
ENSG00000158985	CDC42SE2	5	130564702	130740383	378	37	0.58875	0.27801	0.759861	366	35	1.0128	0.15557	0.633805	416	42	-1.2939	0.90215	0.971721
ENSG00000083845	RPS5	19	58863636	58916171	206	34	0.58824	0.27819	0.759861	172	26	0.99398	0.16012	0.640346	191	31	1.1507	0.12493	0.968234
ENSG00000157851	DPYSL5	2	27035969	27183219	511	44	0.58819	0.2782	0.759861	437	33	0.68248	0.24747	0.745831	496	42	0.16314	0.4352	0.971213
ENSG00000243207	PPAN-P2RY11	19	10181899	10236065	200	70	0.58793	0.27829	0.759861	137	44	0.44278	0.32896	0.814801	135	43	-0.70586	0.75986	0.971213
ENSG00000172350	ABCG4	11	118984750	119043375	173	24	0.5879	0.2783	0.759861	159	21	1.0168	0.15462	0.631611	189	27	-0.061146	0.52438	0.971213
ENSG00000188611	ASAH2	10	51937000	52043370	277	46	0.5876	0.2784	0.759861	243	38	0.093932	0.46258	0.872824	239	36	-0.19425	0.57701	0.971213
ENSG00000204347	BTBD17	17	72342555	72392958	212	56	0.58755	0.27842	0.759861	184	46	0.31052	0.37808	0.841882	198	51	-0.038749	0.51545	0.971213
ENSG00000183379	SYNDIG1L	14	74862596	74927805	222	40	0.5872	0.27854	0.759861	188	30	-0.32572	0.62768	0.912018	213	35	0.66053	0.25446	0.971213
ENSG00000170779	CDCA4	14	105465910	105522425	243	23	0.58703	0.27859	0.759861	230	20	-0.19947	0.57905	0.903831	248	23	1.2765	0.1009	0.935449
ENSG00000249948	GBA3	4	22659537	22831198	810	108	0.58686	0.27865	0.759861	637	79	0.081735	0.46743	0.872987	720	81	1.3703	0.085298	0.928201
ENSG00000100749	VRK1	14	97228684	97357951	501	69	0.58683	0.27866	0.759861	412	51	-0.065711	0.5262	0.890953	546	74	-0.8624	0.80577	0.971213
ENSG00000211450	C11orf31	11	57473722	57520883	89	17	0.58673	0.27869	0.759861	77	14	0.87355	0.19118	0.681655	84	16	0.65877	0.25502	0.971213
ENSG00000158882	TOMM40L	1	161160729	161210536	146	38	0.58662	0.27873	0.759861	133	33	0.75795	0.22424	0.720006	140	36	-1.6675	0.95229	0.977871
ENSG00000167680	SEMA6B	19	4532600	4594771	320	81	0.58661	0.27873	0.759861	250	62	1.0967	0.13638	0.603103	275	68	-0.82972	0.79665	0.971213
ENSG00000178381	ZFAND2A	7	1182543	1234855	408	36	0.58655	0.27875	0.759861	384	32	0.67781	0.24895	0.745831	421	37	1.1582	0.12339	0.965181
ENSG00000148343	MIGA2	9	131763899	131844361	198	44	0.58654	0.27876	0.759861	177	37	0.28203	0.38896	0.844996	199	42	1.3901	0.082251	0.925038
ENSG00000173214	MFSD4B	6	111545482	111600263	165	38	0.58649	0.27877	0.759861	134	27	0.92654	0.17708	0.664172	141	29	0.1212	0.45176	0.971213
ENSG00000100038	TOP3B	22	22301397	22372219	326	65	0.58642	0.2788	0.759861	230	46	0.49366	0.31077	0.800715	228	45	0.32785	0.37151	0.971213
ENSG00000127603	MACF1	1	39514839	39962810	1312	99	0.5862	0.27887	0.759861	1205	87	-0.65069	0.74238	0.928857	1282	93	0.89274	0.186	0.971213
ENSG00000127603	MACF1	1	39514839	39962810	1312	99	0.5862	0.27887	0.759861	1205	87	-0.65069	0.74238	0.928857	143	29	0.7218	0.23521	0.971213
ENSG00000259305	ZHX1-C8orf76	8	124228429	124321727	232	31	0.58619	0.27887	0.759861	188	22	0.14652	0.44176	0.865531	196	22	-0.18283	0.57254	0.971213
ENSG00000100129	EIF3L	22	38210379	38294789	228	28	0.58607	0.27892	0.759861	180	19	0.084565	0.4663	0.872977	210	24	0.47773	0.31642	0.971213
ENSG00000275861	TBC1D3I	17	34571085	34627039	22	13	0.58602	0.27893	0.759861	3	2	0.28772	0.38678	0.843849	3	2	0.52823	0.29867	0.971213
ENSG00000023572	GLRX2	1	193055595	193110659	125	19	0.58594	0.27896	0.759861	119	15	0.57696	0.28198	0.776838	122	18	-1.4241	0.9228	0.97355
ENSG00000069248	NUP133	1	229567044	229679088	431	41	0.58591	0.27897	0.759861	376	32	0.83233	0.20261	0.695824	400	36	0.18041	0.42841	0.971213
ENSG00000158683	PKD1L1	7	47804250	48023071	1061	98	0.58575	0.27902	0.759861	917	98	0.33118	0.37025	0.838442	972	107	0.56935	0.28456	0.971213
ENSG00000156574	NODAL	10	72181692	72236465	197	61	0.58565	0.27906	0.759861	136	38	0.78987	0.2148	0.709555	140	39	-0.20704	0.58201	0.971213
ENSG00000157703	SVOPL	7	138269030	138420969	832	176	0.58556	0.27909	0.759861	720	149	-0.016062	0.50641	0.885328	781	165	1.2399	0.1075	0.946689
ENSG00000160200	CBS	21	44463301	44531472	357	65	0.58548	0.27911	0.759861	282	45	0.030162	0.48797	0.877959	302	50	0.012403	0.49505	0.971213
ENSG00000130881	LRP3	19	33650599	33709773	265	52	0.5852	0.27921	0.760021	244	45	0.89227	0.18613	0.675679	256	48	-0.31278	0.62278	0.971213
ENSG00000178607	ERN1	17	62106502	62242502	445	86	0.58486	0.27932	0.760096	249	50	0.50314	0.30743	0.797941	250	50	0.14931	0.44066	0.971213
ENSG00000163499	CRYBA2	2	219844912	219893127	139	27	0.58399	0.27961	0.760661	133	25	0.69014	0.24505	0.74289	159	32	-0.67498	0.75015	0.971213
ENSG00000189169	KRTAP10-12	21	46082087	46127959	399	39	0.58366	0.27973	0.760869	362	33	0.238	0.40594	0.850702	383	36	-0.23756	0.59389	0.971213
ENSG00000214753	HNRNPUL2	11	62470097	62529857	156	19	0.58346	0.27979	0.760869	146	17	0.31613	0.37595	0.840549	183	24	-0.40219	0.65623	0.971213
ENSG00000146054	TRIM7	5	180610924	180667293	347	57	0.58342	0.27981	0.760869	320	51	0.8516	0.19722	0.688532	350	56	-0.72952	0.76716	0.971213
ENSG00000177453	NIM1K	5	43157170	43290952	569	81	0.58319	0.27988	0.760903	473	63	0.92614	0.17719	0.664172	492	67	-1.7744	0.962	0.980305
ENSG00000198901	PRC1	15	91499268	91572881	434	65	0.58296	0.27996	0.760903	353	48	0.041626	0.4834	0.877426	381	53	1.4065	0.079791	0.92336
ENSG00000155744	FAM126B	2	201828441	201971392	369	34	0.58283	0.28	0.760903	364	33	0.39662	0.34582	0.825796	371	34	-0.54705	0.70783	0.971213
ENSG00000178093	TSSK6	19	19615028	19661469	119	16	0.58272	0.28004	0.760903	100	11	0.088384	0.46479	0.872977	106	12	0.19704	0.4219	0.971213
ENSG00000149084	HSD17B12	11	43667108	43888169	754	85	0.58268	0.28005	0.760903	638	65	0.70734	0.23968	0.735386	669	69	-2.3523	0.99067	0.991743
ENSG00000174013	FBXO45	3	196260725	196325930	351	61	0.58264	0.28007	0.760903	310	50	-0.052077	0.52077	0.88991	328	54	1.3863	0.082821	0.925038
ENSG00000138073	PREB	2	27343624	27392542	146	33	0.58235	0.28017	0.76091	120	27	0.84115	0.20013	0.692654	142	33	-0.23267	0.59199	0.971213
ENSG00000187609	EXD3	9	140191346	140352714	695	166	0.5821	0.28025	0.76091	491	112	1.0415	0.14882	0.621781	570	119	-0.3363	0.63168	0.971213
ENSG00000092009	CMA1	14	24964712	25012471	271	33	0.58206	0.28026	0.76091	201	24	0.70581	0.24015	0.735909	207	25	-0.17115	0.56795	0.971213
ENSG00000172594	SMPDL3A	6	123074601	123140865	273	67	0.58208	0.28026	0.76091	241	57	0.029442	0.48826	0.877959	255	61	-0.1509	0.55997	0.971213
ENSG00000081923	ATP8B1	18	55303658	55505327	926	162	0.58197	0.28029	0.76091	780	134	1.0715	0.14197	0.608387	838	143	-1.1178	0.86817	0.971213
ENSG00000099860	GADD45B	19	2441123	2488257	322	73	0.5819	0.28032	0.76091	250	54	0.6112	0.27053	0.768895	257	56	-0.51957	0.69832	0.971213
ENSG00000087086	FTL	19	49432659	49480136	199	44	0.58176	0.28037	0.760934	170	35	0.92778	0.17676	0.663904	186	40	-0.073207	0.52918	0.971213
ENSG00000109667	SLC2A9	4	9817848	10076872	1319	62	0.58145	0.28047	0.761093	1249	57	0.22176	0.41225	0.852771	1421	64	0.35931	0.35968	0.971213
ENSG00000175513	TSGA10IP	11	65678115	65737434	195	36	0.5811	0.28059	0.761191	175	31	-0.058685	0.5234	0.890799	188	34	0.23992	0.4052	0.971213
ENSG00000175206	NPPA	1	11895766	11942840	259	47	0.581	0.28062	0.761191	232	39	0.7129	0.23795	0.733447	249	43	-1.968	0.97547	0.984705
ENSG00000135482	ZC3H10	12	56477030	56527143	87	26	0.58098	0.28063	0.761191	84	25	0.53099	0.29771	0.78855	89	27	0.66012	0.25459	0.971213
ENSG00000205869	KRTAP5-1	11	1595572	1641513	229	30	0.58054	0.28078	0.761486	223	29	1.333	0.091264	0.521751	236	32	0.42918	0.3339	0.971213
ENSG00000141668	CBLN2	18	70193915	70246723	221	31	0.58032	0.28085	0.761564	208	28	-0.08089	0.53224	0.892773	214	29	2.1101	0.017424	0.750513
ENSG00000184226	PCDH9	13	66866966	67839468	3547	288	0.58006	0.28094	0.761594	2869	280	-0.14266	0.55672	0.898035	3073	260	0.26705	0.39472	0.971213
ENSG00000115839	RAB3GAP1	2	135774835	135938280	462	39	0.57997	0.28097	0.761594	398	30	1.712	0.043447	0.386492	455	35	0.68089	0.24797	0.971213
ENSG00000179941	BBS10	12	76728266	76777222	135	29	0.57982	0.28102	0.761594	92	18	1.3217	0.093133	0.525911	96	19	1.0764	0.14087	0.971213
ENSG00000163435	ELF3	1	201944647	201996316	299	48	0.57961	0.28109	0.761594	238	33	0.69157	0.2446	0.742383	242	34	0.92485	0.17752	0.971213
ENSG00000066135	KDM4A	1	44080797	44181189	275	33	0.5795	0.28113	0.761594	264	31	0.45389	0.32495	0.811186	310	39	0.4465	0.32762	0.971213
ENSG00000255221	CARD17	11	104953196	105007158	238	25	0.5795	0.28113	0.761594	216	21	0.10745	0.45722	0.870888	229	23	0.079131	0.46846	0.971213
ENSG00000113924	HGD	3	120337015	120436418	438	84	0.57942	0.28115	0.761594	383	69	0.22869	0.40955	0.851791	400	73	1.7375	0.041149	0.848205
ENSG00000136942	RPL35	9	127610158	127659240	178	31	0.57925	0.28121	0.761645	144	23	0.57638	0.28218	0.776838	148	24	-0.30931	0.62146	0.971213
ENSG00000034239	EFCAB1	8	49617474	49682870	149	32	0.57902	0.28129	0.761665	137	28	0.17377	0.43102	0.860492	183	34	1.4389	0.075086	0.91051
ENSG00000244623	OR2AE1	7	99463685	99509656	155	22	0.57899	0.2813	0.761665	144	19	0.54278	0.29364	0.786668	165	24	-0.84722	0.80156	0.971213
ENSG00000096060	FKBP5	6	35531362	35731360	546	71	0.57874	0.28138	0.76177	487	59	0.48121	0.31518	0.80347	537	67	-0.49453	0.68953	0.971213
ENSG00000164253	WDR41	5	76717622	76823332	585	50	0.57836	0.28151	0.76194	559	46	0.87532	0.1907	0.680816	576	48	-0.52706	0.70092	0.971213
ENSG00000120696	KBTBD7	13	41755711	41803702	131	35	0.57813	0.28159	0.76194	103	26	0.49758	0.30939	0.800097	121	30	0.42217	0.33645	0.971213
ENSG00000197951	ZNF71	19	57071664	57145550	366	72	0.57771	0.28173	0.76194	318	58	-0.012309	0.50491	0.885029	329	61	1.1441	0.12628	0.969761
ENSG00000173153	ESRRA	11	64037990	64094215	112	25	0.57746	0.28182	0.76194	98	23	-0.1105	0.54399	0.895457	103	24	0.43709	0.33102	0.971213
ENSG00000117598	PLPPR5	1	99345801	99505449	726	96	0.57726	0.28188	0.76194	633	77	0.24917	0.40161	0.849229	643	79	-0.87726	0.80983	0.971213
ENSG00000126803	HSPA2	14	64972186	65019955	163	24	0.57727	0.28188	0.76194	156	22	0.7004	0.24184	0.737652	156	22	2.8898	0.0019273	0.548016
ENSG00000148426	PROSER2	10	11830295	11924276	551	111	0.57723	0.28189	0.76194	398	76	0.36488	0.3576	0.832083	420	81	-0.99499	0.84013	0.971213
ENSG00000130561	SAG	2	234181309	234265701	385	60	0.57724	0.28189	0.76194	345	51	0.53764	0.29541	0.787607	345	51	0.23008	0.40902	0.971213
ENSG00000135502	SLC26A10	12	57978693	58029934	119	32	0.57714	0.28192	0.76194	114	31	0.83638	0.20147	0.694551	142	37	-0.98081	0.83666	0.971213
ENSG00000111875	ASF1A	6	119180241	119240336	179	22	0.57711	0.28193	0.76194	166	19	0.5348	0.29639	0.787788	255	23	-0.89147	0.81366	0.971213
ENSG00000011052	NME1-NME2	17	49195897	49259105	292	50	0.57689	0.28201	0.76194	263	42	-0.21282	0.58427	0.904569	282	47	0.50474	0.30687	0.971213
ENSG00000168904	LRRC28	15	99756567	99940934	766	91	0.57683	0.28203	0.76194	624	67	0.7765	0.21873	0.715338	648	70	-0.13201	0.55251	0.971213
ENSG00000134317	GRHL1	2	10056792	10152412	624	80	0.57667	0.28208	0.76194	575	70	0.3758	0.35353	0.830209	616	77	-1.7168	0.957	0.978475
ENSG00000135824	RGS8	1	182603036	182688502	353	61	0.5766	0.28211	0.76194	297	48	0.78257	0.21694	0.71257	321	53	-0.86189	0.80563	0.971213
ENSG00000111328	CDK2AP1	12	123735517	123791863	217	25	0.57659	0.28211	0.76194	213	24	0.52889	0.29844	0.78855	218	25	-1.0585	0.85508	0.971213
ENSG00000168028	RPSA	3	39413204	39464033	293	23	0.57651	0.28214	0.76194	282	22	0.4817	0.31501	0.80347	331	28	-2.0128	0.97793	0.985199
ENSG00000183530	PRR14L	22	32067333	32181120	445	45	0.57648	0.28215	0.76194	385	39	1.5876	0.056188	0.428337	437	43	0.34252	0.36598	0.971213
ENSG00000198445	CCT8L2	22	17061648	17108700	208	65	0.5762	0.28224	0.76194	133	39	0.18785	0.4255	0.859673	136	40	-0.45307	0.67475	0.971213
ENSG00000163946	FAM208A	3	56644160	56752270	490	46	0.57617	0.28225	0.76194	441	38	0.69009	0.24507	0.74289	499	46	-0.15562	0.56183	0.971213
ENSG00000198833	UBE2J1	6	90026344	90097619	290	60	0.57606	0.28229	0.76194	267	54	0.80078	0.21163	0.705676	286	59	-0.45153	0.67419	0.971213
ENSG00000166664	CHRFAM7A	15	32287686	32472384	632	104	0.576	0.28231	0.76194	420	59	-0.068768	0.52741	0.891256	464	68	1.7997	0.035951	0.828158
ENSG00000166664	CHRFAM7A	15	32287686	32472384	632	104	0.576	0.28231	0.76194	420	59	-0.068768	0.52741	0.891256	7	4	0.29312	0.38471	0.971213
ENSG00000137312	FLOT1	6	30685506	30745687	355	41	0.57576	0.28239	0.762044	355	41	0.11523	0.45413	0.869399	370	44	-0.47614	0.68301	0.971213
ENSG00000182158	CREB3L2	7	137549725	137721847	713	137	0.57534	0.28253	0.762253	610	112	0.391	0.3479	0.825796	647	120	0.79171	0.21427	0.971213
ENSG00000149150	SLC43A1	11	57242004	57318192	157	29	0.57527	0.28255	0.762253	143	25	0.59986	0.2743	0.771584	163	30	0.5484	0.29171	0.971213
ENSG00000066654	THUMPD1	16	20722498	20788405	217	24	0.57514	0.2826	0.762273	204	21	0.08245	0.46714	0.872977	210	23	0.24598	0.40285	0.971213
ENSG00000205108	FAM205A	9	34713050	34764535	196	28	0.57503	0.28264	0.762273	183	25	0.57535	0.28253	0.77716	200	29	0.14901	0.44077	0.971213
ENSG00000163032	VSNL1	2	17686807	17847706	637	40	0.57477	0.28272	0.76232	571	32	-0.021365	0.50852	0.88593	589	34	0.30467	0.38031	0.971213
ENSG00000162139	NEU3	11	74664950	74728743	174	37	0.57473	0.28274	0.76232	150	30	0.19111	0.42422	0.859673	172	35	0.52887	0.29845	0.971213
ENSG00000099203	TMED1	19	10932743	10981983	110	26	0.57401	0.28298	0.762855	91	19	0.98504	0.1623	0.642884	89	18	-0.98782	0.83838	0.971213
ENSG00000164219	PGGT1B	5	114536527	114634123	340	53	0.57342	0.28318	0.763264	235	38	0.56248	0.28689	0.78078	260	43	-0.90992	0.81857	0.971213
ENSG00000100938	GMPR2	14	24666633	24718448	211	41	0.57323	0.28325	0.763264	167	36	0.70256	0.24116	0.736798	173	38	1.0214	0.15352	0.971213
ENSG00000058335	RASGRF1	15	79242289	79418215	762	168	0.5731	0.28329	0.763264	534	106	-0.33334	0.63056	0.912068	543	110	3.2276	0.00062416	0.439621
ENSG00000076356	PLXNA2	1	208185587	208452665	1108	150	0.57308	0.2833	0.763264	911	139	0.11497	0.45424	0.869399	960	149	0.28145	0.38918	0.971213
ENSG00000100867	DHRS2	14	24064324	24124848	241	41	0.57296	0.28334	0.763264	151	20	-0.067566	0.52693	0.891181	220	26	-0.90575	0.81747	0.971213
ENSG00000111229	ARPC3	12	110862695	110923222	135	21	0.57283	0.28338	0.763264	108	14	1.164	0.12222	0.576757	113	15	1.1114	0.1332	0.971213
ENSG00000196209	SIRPB2	20	1445236	1507233	297	44	0.5723	0.28356	0.763412	255	34	0.92287	0.17804	0.665373	286	39	0.63489	0.26275	0.971213
ENSG00000138650	PCDH10	4	134035470	134122732	295	37	0.57187	0.28371	0.763412	278	33	0.59848	0.27476	0.771584	282	34	-0.74443	0.77169	0.971213
ENSG00000262180	OCLM	1	186334704	186380587	142	30	0.5718	0.28373	0.763412	109	20	0.88446	0.18822	0.678852	109	20	-0.51376	0.69629	0.971213
ENSG00000083067	TRPM3	9	73133979	74096782	3831	289	0.57174	0.28375	0.763412	3401	233	0.72395	0.23455	0.730415	3644	245	-0.26903	0.60605	0.971213
ENSG00000167371	PRRT2	16	29788409	29837202	96	19	0.57151	0.28383	0.763412	82	14	0.050627	0.47981	0.877035	90	16	-0.15715	0.56244	0.971213
ENSG00000115266	APC2	19	1411269	1483243	329	88	0.5715	0.28383	0.763412	159	41	0.52047	0.30137	0.790453	154	39	0.077688	0.46904	0.971213
ENSG00000153561	RMND5A	2	86912414	87015164	248	40	0.57151	0.28383	0.763412	203	30	0.39324	0.34707	0.825796	258	37	-0.78112	0.78264	0.971213
ENSG00000174106	LEMD3	12	65528351	65652141	341	42	0.57145	0.28385	0.763412	281	30	1.2724	0.10162	0.538812	285	30	-0.21574	0.58541	0.971213
ENSG00000164944	KIAA1429	8	95490005	95600746	502	47	0.57136	0.28388	0.763412	458	40	0.041066	0.48362	0.877426	463	40	-1.0668	0.85698	0.971213
ENSG00000135686	KLHL36	16	84647131	84711187	471	91	0.57133	0.28389	0.763412	321	55	0.62964	0.26446	0.763387	345	61	-0.14418	0.55732	0.971213
ENSG00000168826	ZBTB49	4	4256924	4333513	547	71	0.57132	0.28389	0.763412	451	53	1.3138	0.094464	0.528327	460	55	0.4707	0.31893	0.971213
ENSG00000180336	MEIOC	17	42698762	42765673	212	25	0.5711	0.28397	0.763512	193	22	0.43233	0.33275	0.816426	207	24	0.41736	0.33821	0.971213
ENSG00000187166	H1FNT	12	48687763	48734062	226	26	0.57098	0.28401	0.763512	211	23	0.53756	0.29544	0.787607	215	24	-0.54958	0.7087	0.971213
ENSG00000172324	OR5A2	11	59179452	59225426	173	19	0.57017	0.28428	0.764015	163	17	0.21279	0.41574	0.854909	170	18	-0.63385	0.73691	0.971213
ENSG00000180205	WFDC9	20	44226578	44294907	374	38	0.56976	0.28442	0.764223	329	31	0.18561	0.42637	0.8598	355	35	2.6564	0.0039486	0.620291
ENSG00000151379	MSGN1	2	17962786	18008367	270	27	0.56972	0.28444	0.764223	261	25	0.8167	0.20705	0.700676	278	28	0.1134	0.45486	0.971213
ENSG00000146587	RBAK	7	5050452	5119119	458	44	0.56922	0.2846	0.764353	425	38	0.5734	0.28319	0.777723	454	43	-0.026687	0.51065	0.971213
ENSG00000103241	FOXF1	16	86509133	86558070	361	75	0.56906	0.28466	0.764353	318	62	0.23695	0.40635	0.850896	344	69	0.088569	0.46471	0.971213
ENSG00000156858	PRR14	16	30627038	30677734	99	20	0.56875	0.28476	0.764353	78	14	0.39087	0.34795	0.825796	90	17	0.062713	0.475	0.971213
ENSG00000168813	ZNF507	19	32801514	32888573	347	60	0.56864	0.2848	0.764353	236	33	0.76261	0.22285	0.7187	237	34	-1.1897	0.88292	0.971213
ENSG00000111058	ACSS3	12	81436797	81660538	917	72	0.56856	0.28483	0.764353	868	65	-0.071533	0.52851	0.891327	908	70	1.1112	0.13325	0.971213
ENSG00000257446	ZNF878	19	12144620	12198782	206	28	0.56847	0.28486	0.764353	175	22	1.0017	0.15825	0.637812	206	26	-0.35554	0.63891	0.971213
ENSG00000188522	FAM83G	17	18864381	18943060	226	58	0.56844	0.28487	0.764353	158	37	0.35983	0.35949	0.832203	158	37	0.38651	0.34956	0.971213
ENSG00000185761	ADAMTSL5	19	1495017	1548188	405	80	0.56842	0.28488	0.764353	322	61	0.60735	0.27181	0.770416	338	65	-0.067143	0.52677	0.971213
ENSG00000167315	ACAA2	18	47299874	47375306	249	35	0.56833	0.28491	0.764353	215	26	0.78203	0.2171	0.71257	232	29	2.2628	0.011825	0.714269
ENSG00000170456	DENND5B	12	31525157	31778952	1137	63	0.56818	0.28496	0.764353	983	69	0.89041	0.18662	0.676525	1071	58	-0.4395	0.66985	0.971213
ENSG00000029534	ANK1	8	41500744	41789280	1242	167	0.56801	0.28501	0.764353	1064	138	1.3521	0.088164	0.513255	1181	157	-0.41954	0.66259	0.971213
ENSG00000128310	GALR3	22	38184389	38231502	141	22	0.56797	0.28503	0.764353	117	16	0.55778	0.2885	0.782497	135	21	-0.65128	0.74257	0.971213
ENSG00000130540	SULT4A1	22	44210387	44293378	425	54	0.5678	0.28508	0.764353	356	40	0.039858	0.4841	0.877426	375	44	0.59125	0.27718	0.971213
ENSG00000256870	SLC5A8	12	101539994	101639016	412	75	0.56772	0.28511	0.764353	319	51	0.43245	0.33271	0.816426	321	52	-0.012497	0.50499	0.971213
ENSG00000167635	ZNF146	19	36670504	36739676	283	39	0.56774	0.28511	0.764353	249	32	-0.053722	0.52142	0.88991	265	35	0.39429	0.34669	0.971213
ENSG00000188175	HEPACAM2	7	92807899	92890783	190	41	0.56739	0.28522	0.764506	165	33	0.45172	0.32573	0.811594	174	36	0.56908	0.28465	0.971213
ENSG00000176095	IP6K1	3	49751728	49858973	184	22	0.56727	0.28527	0.764506	172	19	-0.35208	0.63761	0.912904	216	26	0.98678	0.16188	0.971213
ENSG00000055955	ITIH4	3	52837006	52899717	298	22	0.56698	0.28536	0.764506	281	20	0.24429	0.4035	0.849863	311	25	0.40107	0.34418	0.971213
ENSG00000203710	CR1	1	207634473	207825110	603	87	0.56674	0.28545	0.764506	555	77	0.62796	0.26501	0.763658	592	83	0.39235	0.3474	0.971213
ENSG00000089692	LAG3	12	6846670	6897621	238	41	0.5666	0.28549	0.764506	202	31	0.55769	0.28853	0.782497	210	33	-0.19382	0.57684	0.971213
ENSG00000121270	ABCC11	16	48190782	48316479	414	32	0.56648	0.28553	0.764506	352	23	0.32927	0.37097	0.838743	530	31	0.32193	0.37375	0.971213
ENSG00000136695	IL36RN	2	113781215	113832321	272	29	0.56639	0.28557	0.764506	263	27	0.34455	0.36521	0.835024	293	33	0.060767	0.47577	0.971213
ENSG00000106052	TAX1BP1	7	27743992	27879386	398	52	0.56621	0.28563	0.764506	357	43	-1.1263	0.86999	0.947839	401	51	2.7262	0.0032032	0.620291
ENSG00000197705	KLHL14	18	30242634	30388815	496	56	0.56602	0.28569	0.764506	344	29	0.35653	0.36072	0.8326	358	31	-0.32648	0.62797	0.971213
ENSG00000205045	SLFN12L	17	33791942	33849758	255	61	0.56596	0.28571	0.764506	191	42	1.066	0.14321	0.611893	196	43	-0.27736	0.60925	0.971213
ENSG00000114107	CEP70	3	138203186	138348187	378	36	0.5659	0.28573	0.764506	317	26	0.45423	0.32483	0.811186	352	30	-1.2567	0.89556	0.971213
ENSG00000171517	LPAR3	1	85269086	85393896	633	126	0.5656	0.28583	0.764506	483	87	0.51088	0.30472	0.794389	499	90	0.5956	0.27572	0.971213
ENSG00000117592	PRDX6	1	173411486	173467946	171	29	0.56538	0.28591	0.764506	148	25	0.90438	0.1829	0.672166	180	31	0.054736	0.47817	0.971213
ENSG00000165935	SMCO2	12	27584743	27665118	468	49	0.56531	0.28593	0.764506	449	46	-0.25421	0.60033	0.906131	457	47	1.6019	0.054584	0.875733
ENSG00000087884	AAMDC	11	77497147	77593398	241	26	0.56519	0.28597	0.764506	216	21	0.61551	0.26911	0.767345	235	24	-0.64054	0.73909	0.971213
ENSG00000112367	FIG4	6	109977424	110156634	581	65	0.56513	0.28599	0.764506	547	59	0.7433	0.22865	0.724657	623	71	-0.81501	0.79247	0.971213
ENSG00000173237	C11orf86	11	66707754	66754479	111	22	0.56508	0.28601	0.764506	99	18	0.83465	0.20196	0.69533	115	21	1.1786	0.11927	0.957916
ENSG00000224916	APOC4-APOC2	19	45414239	45462822	237	42	0.56501	0.28603	0.764506	180	27	0.54194	0.29393	0.786812	181	27	1.3851	0.083016	0.925038
ENSG00000128908	INO80	15	41261078	41443340	485	41	0.56486	0.28608	0.764506	440	34	1.2236	0.11056	0.554244	469	38	-0.71353	0.76224	0.971213
ENSG00000111490	TBC1D30	12	65183352	65284802	287	44	0.56481	0.2861	0.764506	266	39	0.62594	0.26568	0.764307	324	49	-0.72862	0.76688	0.971213
ENSG00000130147	SH3BP4	2	235825628	235974358	664	128	0.56449	0.28621	0.764506	590	109	1.0108	0.15607	0.634579	687	123	0.52224	0.30075	0.971213
ENSG00000122870	BICC1	10	60237774	60601194	1189	112	0.56431	0.28627	0.764506	1014	83	0.35779	0.36025	0.832525	1132	99	-0.45408	0.67512	0.971213
ENSG00000115009	CCL20	2	228643558	228692280	250	48	0.56422	0.2863	0.764506	211	40	1.5322	0.06274	0.446559	223	43	0.028506	0.48863	0.971213
ENSG00000180979	LRRC57	15	42824720	42876002	150	20	0.5642	0.28631	0.764506	141	18	-0.26174	0.60324	0.906588	179	26	0.91702	0.17957	0.971213
ENSG00000109255	NMU	4	56451396	56537465	412	53	0.5642	0.28631	0.764506	361	42	0.62385	0.26636	0.765014	376	45	1.1317	0.12888	0.971213
ENSG00000129167	TPH1	11	18032084	18097354	224	35	0.56411	0.28634	0.764506	196	28	0.022582	0.49099	0.879571	204	30	0.16306	0.43524	0.971213
ENSG00000138685	FGF2	4	123712568	123829390	611	88	0.56406	0.28636	0.764506	556	80	0.34834	0.36379	0.833906	620	88	-0.17931	0.57115	0.971213
ENSG00000136828	RALGPS1	9	129642053	129995445	877	64	0.56397	0.28639	0.764506	839	59	0.73256	0.23191	0.728161	916	68	-0.36472	0.64234	0.971213
ENSG00000167969	ECI1	16	2279873	2337296	169	41	0.5639	0.28641	0.764506	126	27	0.2675	0.39454	0.847437	145	31	0.1685	0.43309	0.971213
ENSG00000149599	DUSP15	20	30425441	30493479	219	48	0.56392	0.28641	0.764506	192	39	0.79213	0.21414	0.708236	199	41	0.74349	0.22859	0.971213
ENSG00000142973	CYP4B1	1	47229670	47295021	272	57	0.56346	0.28656	0.764796	229	45	-0.73537	0.76894	0.931496	242	48	0.60041	0.27412	0.971213
ENSG00000141756	FKBP10	17	39933962	39989469	185	35	0.56217	0.287	0.765859	144	23	0.17434	0.4308	0.860492	151	25	0.89596	0.18514	0.971213
ENSG00000198919	DZIP3	3	108273337	108423693	468	41	0.56199	0.28706	0.765908	439	37	1.2253	0.11022	0.553743	524	47	0.45437	0.32478	0.971213
ENSG00000197977	ELOVL2	6	10970992	11079624	414	57	0.56113	0.28735	0.766266	326	41	0.47881	0.31604	0.8042	327	40	-0.13299	0.5529	0.971213
ENSG00000130772	MED18	1	28620513	28672478	161	38	0.56113	0.28736	0.766266	128	28	0.27076	0.39329	0.847398	139	29	-0.40609	0.65766	0.971213
ENSG00000002016	RAD52	12	1011255	1134774	446	94	0.56113	0.28736	0.766266	364	71	0.61275	0.27002	0.76836	378	74	0.90647	0.18234	0.971213
ENSG00000164620	RELL2	5	140981517	141030918	163	39	0.56111	0.28736	0.766266	132	33	-0.0012465	0.5005	0.882904	136	34	-0.57103	0.71601	0.971213
ENSG00000182329	KIAA2012	2	202902978	203071886	559	71	0.56087	0.28744	0.766337	533	66	0.29067	0.38565	0.843826	555	71	1.718	0.042902	0.85107
ENSG00000137656	BUD13	11	116608886	116678714	296	56	0.56078	0.28747	0.766337	267	49	1.3323	0.091387	0.521751	300	55	-0.27505	0.60836	0.971213
ENSG00000168778	TCTN2	12	124120660	124202950	397	29	0.56047	0.28758	0.766342	366	25	0.25767	0.39833	0.84778	398	29	-0.2358	0.59321	0.971213
ENSG00000197024	ZNF398	7	148788508	148890134	504	35	0.56046	0.28758	0.766342	480	32	0.30112	0.38166	0.842336	549	40	0.81966	0.2062	0.971213
ENSG00000143344	RGL1	1	183570208	183907666	1311	125	0.56022	0.28766	0.766342	1106	95	1.2433	0.10688	0.548941	1228	102	0.5615	0.28723	0.971213
ENSG00000111181	SLC6A12	12	289243	358740	477	111	0.56018	0.28768	0.766342	407	89	0.67184	0.25084	0.747345	432	96	-0.72141	0.76467	0.971213
ENSG00000132031	MATN3	2	20181813	20247455	232	43	0.56008	0.28771	0.766342	186	31	0.44228	0.32914	0.814801	190	32	-0.7507	0.77358	0.971213
ENSG00000107816	LZTS2	10	102721864	102777593	144	29	0.56003	0.28773	0.766342	119	21	0.04822	0.48077	0.877035	123	22	0.32193	0.37375	0.971213
ENSG00000196196	HRCT1	9	35871189	35917138	192	46	0.55978	0.28781	0.766342	167	38	0.77486	0.21921	0.715859	172	40	-1.3534	0.91203	0.972695
ENSG00000105219	CNTD2	19	40718115	40767674	105	26	0.55977	0.28782	0.766342	89	20	0.039816	0.48412	0.877426	96	22	0.026989	0.48923	0.971213
ENSG00000186854	TRABD2A	2	85038774	85143369	482	60	0.55968	0.28785	0.766342	415	47	1.2228	0.1107	0.554493	431	49	1.1728	0.12043	0.962179
ENSG00000134184	GSTM1	1	110195418	110250828	244	68	0.55949	0.28791	0.766342	215	58	0.82172	0.20562	0.699176	236	65	-0.9	0.81594	0.971213
ENSG00000160161	CILP2	19	19614057	19667468	139	19	0.55934	0.28797	0.766342	115	13	0.055077	0.47804	0.875976	122	15	0.22979	0.40913	0.971213
ENSG00000169676	DRD5	4	9748258	9795633	218	35	0.55932	0.28797	0.766342	159	20	0.0025474	0.49898	0.88254	170	23	-0.27872	0.60977	0.971213
ENSG00000158062	UBXN11	1	26598773	26679756	290	31	0.55905	0.28807	0.766497	279	29	-0.13338	0.55305	0.897516	316	35	1.7282	0.041979	0.848205
ENSG00000130810	PPAN	19	10181899	10231975	182	63	0.55848	0.28826	0.766853	124	39	0.36626	0.35709	0.832083	123	39	-0.53762	0.70458	0.971213
ENSG00000130640	TUBGCP2	10	135082134	135160841	269	43	0.55826	0.28834	0.766853	245	37	-0.4193	0.6625	0.917923	256	40	0.90605	0.18245	0.971213
ENSG00000177981	ASB8	12	48531572	48586377	204	33	0.55825	0.28834	0.766853	182	27	0.71607	0.23697	0.732412	194	29	-0.89659	0.81503	0.971213
ENSG00000155926	SLA	8	134038973	134150604	658	75	0.55816	0.28837	0.766853	587	63	0.677	0.2492	0.745831	606	66	0.02861	0.48859	0.971213
ENSG00000133818	RRAS2	11	14289466	14421052	253	53	0.55762	0.28855	0.766961	171	29	0.24692	0.40249	0.849429	171	29	-0.26671	0.60515	0.971213
ENSG00000137691	C11orf70	11	101883147	101965291	245	37	0.55761	0.28855	0.766961	187	23	0.72031	0.23567	0.73075	190	24	0.32029	0.37438	0.971213
ENSG00000164304	CAGE1	6	7316887	7424976	416	48	0.55742	0.28862	0.766961	371	39	0.32116	0.37405	0.839908	429	47	1.4082	0.079539	0.921973
ENSG00000117090	SLAMF1	1	160569891	160652081	332	86	0.55739	0.28863	0.766961	240	54	1.6537	0.049097	0.410495	249	57	1.9903	0.023277	0.769549
ENSG00000100211	CBY1	22	39017658	39079859	253	17	0.55734	0.28865	0.766961	209	11	0.068068	0.47287	0.874534	218	12	0.042043	0.48323	0.971213
ENSG00000213999	MEF2B	19	19246376	19316098	324	42	0.55729	0.28866	0.766961	291	34	0.82791	0.20386	0.69731	337	43	-0.1612	0.56403	0.971213
ENSG00000270011	ZNF559-ZNF177	19	9399902	9503293	475	49	0.55651	0.28893	0.767568	403	37	0.30115	0.38165	0.842336	417	39	-0.26036	0.60271	0.971213
ENSG00000213648	SULT1A4	16	29436207	29486301	26	15	0.55618	0.28904	0.767569	12	6	1.4572	0.072524	0.473798	13	7	-1.3375	0.90947	0.972054
ENSG00000081237	PTPRC	1	198573098	198736605	618	73	0.55599	0.28911	0.767569	582	66	0.41323	0.33972	0.82221	642	76	-0.30688	0.62053	0.971213
ENSG00000100604	CHGA	14	93354445	93411638	294	68	0.55595	0.28912	0.767569	225	45	0.46675	0.32034	0.808331	231	47	0.82635	0.2043	0.971213
ENSG00000162383	SLC1A7	1	53542855	53643304	668	97	0.55584	0.28916	0.767569	609	85	0.48208	0.31487	0.80347	640	91	-0.54373	0.70669	0.971213
ENSG00000169604	ANTXR1	2	69205276	69486459	1299	125	0.5558	0.28917	0.767569	1162	114	-0.15578	0.5619	0.898789	1276	126	1.2382	0.10782	0.9486
ENSG00000138032	PPM1B	2	44360984	44481570	452	63	0.55579	0.28918	0.767569	394	50	0.28936	0.38615	0.843849	421	55	-0.71725	0.76339	0.971213
ENSG00000101162	TUBB1	20	57559309	57611709	197	42	0.55524	0.28936	0.767936	148	28	0.38029	0.35186	0.828741	161	32	0.13291	0.44713	0.971213
ENSG00000110906	KCTD10	12	109876460	109950165	330	36	0.5538	0.28986	0.768992	308	32	0.2208	0.41263	0.852771	314	33	1.9197	0.02745	0.791034
ENSG00000184270	HIST2H2AB	1	149849019	149894466	150	28	0.55349	0.28996	0.768992	121	20	-0.037655	0.51502	0.887281	129	22	1.0783	0.14046	0.971213
ENSG00000121552	CSTA	3	122009011	122070816	301	45	0.55337	0.29001	0.768992	274	40	0.25299	0.40014	0.847818	275	40	-0.69035	0.75501	0.971213
ENSG00000105229	PIAS4	19	3972749	4048067	336	50	0.55333	0.29002	0.768992	269	35	0.78749	0.2155	0.71062	283	37	-0.40742	0.65815	0.971213
ENSG00000136021	SCYL2	12	100625918	100745502	379	52	0.5532	0.29006	0.768992	335	42	0.87155	0.19173	0.68185	357	47	-0.18659	0.57401	0.971213
ENSG00000176658	MYO1D	17	30809628	31238902	1452	168	0.55278	0.29021	0.768992	1194	126	0.69499	0.24353	0.741119	1311	134	-0.53758	0.70457	0.971213
ENSG00000146828	SLC12A9	7	100415337	100474634	201	40	0.55265	0.29025	0.768992	188	35	1.1005	0.13556	0.601833	198	38	-1.3895	0.91767	0.973133
ENSG00000189120	SP6	17	45912280	45968240	228	46	0.5526	0.29027	0.768992	224	45	0.19287	0.42353	0.859673	229	46	-0.66036	0.74549	0.971213
ENSG00000158428	CATIP	2	219186579	219243003	231	47	0.5525	0.2903	0.768992	212	41	0.83916	0.20069	0.693107	233	47	-1.1477	0.87446	0.971213
ENSG00000170142	UBE2E1	3	23812384	23943131	396	67	0.55236	0.29035	0.768992	351	55	0.3002	0.38201	0.842443	416	68	-0.70472	0.75951	0.971213
ENSG00000270898	GPR75-ASB3	2	53887430	54122170	901	92	0.55221	0.2904	0.768992	744	69	0.84481	0.19911	0.69134	822	80	-0.34067	0.63332	0.971213
ENSG00000174749	C4orf32	4	113031553	113120237	268	27	0.55221	0.2904	0.768992	251	24	0.73005	0.23268	0.729345	286	29	1.2085	0.11342	0.953009
ENSG00000277936	MRPL45	17	36417989	36489101	244	39	0.55215	0.29042	0.768992	215	32	0.13721	0.44543	0.866421	267	41	0.19649	0.42211	0.971213
ENSG00000108947	EFNB3	17	7573520	7624693	186	39	0.55195	0.29049	0.768992	176	35	0.22104	0.41253	0.852771	180	36	0.27483	0.39172	0.971213
ENSG00000188783	PRELP	1	203409883	203470480	292	44	0.55194	0.2905	0.768992	225	29	-0.48377	0.68573	0.919461	228	30	-0.33369	0.6307	0.971213
ENSG00000169683	LRRC45	17	79946280	79999027	232	47	0.55191	0.2905	0.768992	164	31	0.41358	0.33959	0.822003	167	32	0.65615	0.25587	0.971213
ENSG00000198954	KIF1BP	10	70713477	70786739	292	43	0.55178	0.29055	0.768992	266	37	0.76107	0.22331	0.719364	273	39	-1.1995	0.88484	0.971213
ENSG00000047410	TPR	1	186270784	186379883	337	41	0.55167	0.29059	0.768992	271	29	0.90014	0.18402	0.673193	270	28	-0.49887	0.69107	0.971213
ENSG00000128791	TWSG1	18	9299765	9412424	488	59	0.55158	0.29062	0.768992	403	44	0.76268	0.22283	0.7187	418	46	0.22935	0.4093	0.971213
ENSG00000165655	ZNF503	10	77147602	77196513	140	30	0.55144	0.29067	0.768992	73	13	0.77781	0.21834	0.714538	79	13	-0.45418	0.67515	0.971213
ENSG00000165097	KDM1B	6	18120619	18234085	532	81	0.55139	0.29068	0.768992	473	68	0.48705	0.31311	0.802128	518	76	-0.59876	0.72534	0.971213
ENSG00000184564	SLITRK6	13	86356922	86408483	253	28	0.55134	0.2907	0.768992	236	24	0.58747	0.27844	0.774294	243	26	-0.61791	0.73168	0.971213
ENSG00000064703	DDX20	1	112263190	112320199	248	41	0.55119	0.29075	0.768992	214	32	1.5014	0.066625	0.45851	252	40	0.22265	0.4119	0.971213
ENSG00000101096	NFATC2	20	49993494	50214370	1044	200	0.55086	0.29087	0.768992	784	163	1.5961	0.05523	0.426136	870	182	0.46489	0.32101	0.971213
ENSG00000184599	FAM19A3	1	113226619	113279857	184	52	0.55078	0.29089	0.768992	137	36	0.24707	0.40243	0.849429	138	35	1.6302	0.051534	0.875733
ENSG00000101407	TTI1	20	36601419	36696870	230	39	0.5506	0.29095	0.768992	182	26	0.98829	0.16151	0.642028	210	32	1.0295	0.15163	0.971213
ENSG00000166965	RCCD1	15	91463106	91516355	270	45	0.5504	0.29102	0.768992	245	39	-0.037648	0.51502	0.887281	260	43	0.67769	0.24898	0.971213
ENSG00000058091	CDK14	7	90190681	90849905	2610	186	0.5504	0.29102	0.768992	2337	151	0.51446	0.30347	0.79325	2537	166	3.1011	0.000964	0.502569
ENSG00000197622	CDC42SE1	1	151013447	151067125	181	31	0.55039	0.29103	0.768992	173	29	0.42954	0.33376	0.817198	208	35	-1.5656	0.94128	0.975597
ENSG00000167862	MRPL58	17	72973760	73027356	216	38	0.55036	0.29103	0.768992	192	34	0.4933	0.3109	0.800715	203	37	0.3002	0.38201	0.971213
ENSG00000142002	DPP9	19	4665239	4758855	489	97	0.55031	0.29105	0.768992	395	72	0.18225	0.42769	0.860176	415	77	1.1126	0.13295	0.971213
ENSG00000197888	UGT2B17	4	69392902	69469245	284	43	0.55007	0.29114	0.76912	82	17	0.45886	0.32317	0.80984	77	15	-1.0904	0.86222	0.971213
ENSG00000134200	TSHB	1	115537445	115586930	247	27	0.54987	0.2912	0.76915	221	22	-0.27539	0.60849	0.90808	230	24	2.0226	0.021556	0.761805
ENSG00000185163	DDX51	12	132611139	132663880	266	51	0.54961	0.29129	0.76915	224	39	0.35383	0.36173	0.832861	261	48	-1.5084	0.93427	0.975041
ENSG00000250305	KIAA1456	8	12768183	12897286	1050	96	0.54951	0.29133	0.76915	918	104	0.057308	0.47715	0.87529	964	112	0.18564	0.42637	0.971213
ENSG00000243716	NPIPB5	16	22454791	22557856	9	5	0.54947	0.29134	0.76915	5	2	0.28185	0.38903	0.844996	5	2	1.2924	0.098116	0.935449
ENSG00000133328	HRASLS2	11	63310242	63365855	212	63	0.54941	0.29136	0.76915	103	28	1.7444	0.040541	0.375657	103	28	1.5693	0.058293	0.875733
ENSG00000204531	POU5F1	6	31122114	31173451	664	55	0.54921	0.29143	0.769225	666	55	0.4123	0.34006	0.8226	674	57	-0.65688	0.74437	0.971213
ENSG00000165702	GFI1B	9	135785888	135877084	401	100	0.54873	0.2916	0.769418	302	69	1.493	0.06772	0.460229	325	74	0.1547	0.43853	0.971213
ENSG00000093217	XYLB	3	38353251	38466467	472	55	0.54854	0.29166	0.769418	441	52	0.41089	0.34058	0.822753	468	57	1.0428	0.14851	0.971213
ENSG00000092208	GEMIN2	14	39548488	39616177	351	52	0.54851	0.29167	0.769418	269	40	0.25359	0.39991	0.84778	307	43	0.56026	0.28765	0.971213
ENSG00000096401	CDC5L	6	44320251	44428161	352	62	0.5485	0.29167	0.769418	320	54	1.6245	0.052137	0.416754	304	55	1.1949	0.11607	0.954362
ENSG00000152782	PANK1	10	91329254	91440329	538	74	0.54834	0.29173	0.769467	432	52	0.3302	0.37063	0.838571	434	53	-0.33907	0.63272	0.971213
ENSG00000138867	GUCD1	22	24926406	24986901	206	37	0.54817	0.29179	0.769515	158	25	0.96178	0.16808	0.651903	142	23	0.43681	0.33112	0.971213
ENSG00000144228	SPOPL	2	139224350	139340805	298	56	0.54707	0.29216	0.770067	225	37	1.4141	0.078666	0.491469	380	39	1.5531	0.060201	0.881641
ENSG00000154655	L3MBTL4	18	5944705	6449910	2292	207	0.54702	0.29218	0.770067	1947	186	0.26222	0.39658	0.847629	2137	189	1.257	0.10438	0.939887
ENSG00000168394	TAP1	6	32802986	32856748	431	41	0.547	0.29219	0.770067	430	41	0.60141	0.27378	0.771584	456	46	-0.31376	0.62315	0.971213
ENSG00000103365	GGA2	16	23464863	23556815	234	25	0.54696	0.2922	0.770067	199	18	1.1239	0.13052	0.592833	228	23	0.50072	0.30828	0.971213
ENSG00000143093	STRIP1	1	110539199	110607263	136	34	0.54683	0.29225	0.770067	115	28	1.0574	0.14517	0.614961	163	34	-0.42998	0.6664	0.971213
ENSG00000164047	CAMP	3	48229837	48276981	101	26	0.54682	0.29225	0.770067	89	21	0.36714	0.35676	0.832008	90	21	-2.3006	0.98929	0.990796
ENSG00000189144	ZNF573	19	38219203	38305230	216	38	0.54665	0.29231	0.77008	189	30	1.1527	0.12452	0.579887	213	36	1.994	0.023075	0.766543
ENSG00000013523	ANGEL1	14	77238076	77327606	325	58	0.54654	0.29235	0.77008	295	50	0.72191	0.23517	0.730621	307	53	1.5687	0.058362	0.875733
ENSG00000143412	ANXA9	1	150919499	150978114	172	30	0.54645	0.29238	0.77008	165	28	0.28076	0.38945	0.845353	158	28	-0.91168	0.81903	0.971213
ENSG00000106100	NOD1	7	30454143	30553426	373	72	0.5463	0.29243	0.770102	320	56	0.34054	0.36672	0.836252	362	66	0.36463	0.35769	0.971213
ENSG00000242515	UGT1A10	2	234510123	234691951	831	99	0.54568	0.29264	0.770275	713	79	0.54751	0.29201	0.785472	762	86	-0.20322	0.58052	0.971213
ENSG00000119844	AFTPH	2	64716439	64830139	389	36	0.54553	0.29269	0.770275	355	30	1.0587	0.14486	0.614679	387	35	0.14888	0.44083	0.971213
ENSG00000043462	LCP2	5	169665088	169759822	359	126	0.54542	0.29273	0.770275	268	94	-0.28568	0.61244	0.909056	287	98	0.53502	0.29632	0.971213
ENSG00000109158	GABRA4	4	46910917	47031424	430	50	0.54529	0.29278	0.770275	388	41	0.25382	0.39982	0.84778	413	46	0.060454	0.4759	0.971213
ENSG00000124275	MTRR	5	7816299	7911237	481	77	0.54526	0.29279	0.770275	418	63	0.71135	0.23843	0.733447	420	63	2.4786	0.0065949	0.620291
ENSG00000142149	HUNK	21	33210628	33386377	1005	174	0.54502	0.29287	0.770275	770	141	0.54811	0.29181	0.785237	798	148	-0.025749	0.51027	0.971213
ENSG00000187045	TMPRSS6	22	37451476	37534693	392	80	0.54502	0.29287	0.770275	343	67	0.81246	0.20826	0.701697	389	78	0.049673	0.48019	0.971213
ENSG00000169379	ARL13B	3	93663983	93784522	164	41	0.54488	0.29292	0.770275	115	24	0.6296	0.26448	0.763387	127	28	-0.35465	0.63858	0.971213
ENSG00000211448	DIO2	14	80653868	80732397	152	20	0.54462	0.29301	0.770275	124	13	0.57845	0.28148	0.776303	125	13	-0.74251	0.77111	0.971213
ENSG00000167644	C19orf33	19	38759804	38805646	177	34	0.54453	0.29304	0.770275	149	26	0.60941	0.27113	0.769498	155	28	-0.22658	0.58962	0.971213
ENSG00000059758	CDK17	12	96662039	96829366	550	94	0.54448	0.29305	0.770275	411	60	-0.60587	0.7277	0.927459	441	61	3.184	0.0007263	0.455257
ENSG00000008118	CAMK1G	1	209722045	209797284	330	83	0.54437	0.29309	0.770275	208	43	-0.15244	0.56058	0.898451	212	44	0.89696	0.18487	0.971213
ENSG00000070950	RAD18	3	8908880	9040159	777	63	0.54435	0.2931	0.770275	677	49	0.44047	0.3298	0.815524	696	52	-1.2408	0.89266	0.971213
ENSG00000168259	DNAJC7	17	40118439	40204715	172	47	0.5442	0.29315	0.770275	69	21	0.084004	0.46653	0.872977	64	18	-0.1382	0.55496	0.971213
ENSG00000138764	CCNG2	4	78043357	78101213	209	48	0.5441	0.29318	0.770275	174	37	1.0398	0.14921	0.621781	190	42	2.9743	0.0014683	0.536782
ENSG00000184047	DIABLO	12	122682209	122747081	213	35	0.54404	0.29321	0.770275	189	28	-0.2228	0.58816	0.905041	195	30	0.062544	0.47506	0.971213
ENSG00000117834	SLC5A9	1	48653339	48724316	351	46	0.54388	0.29326	0.770275	340	43	-0.023453	0.50936	0.88593	372	50	0.96963	0.16612	0.971213
ENSG00000125485	DDX31	9	135458384	135580788	453	61	0.54376	0.2933	0.770275	309	34	0.72517	0.23417	0.730373	327	37	1.1435	0.12642	0.97012
ENSG00000182636	NDN	15	23920554	23967450	225	72	0.54352	0.29338	0.770275	141	44	0.41309	0.33977	0.822212	139	43	0.28	0.38974	0.971213
ENSG00000188624	IGFL3	19	46613328	46662931	150	32	0.54342	0.29342	0.770275	126	24	0.40711	0.34196	0.823197	139	27	1.3508	0.088386	0.930589
ENSG00000135100	HNF1A	12	121380861	121450315	312	42	0.54333	0.29345	0.770275	301	40	0.80547	0.21027	0.704334	318	44	-1.7622	0.96098	0.97997
ENSG00000073921	PICALM	11	85658214	85815923	569	54	0.54308	0.29354	0.770275	524	46	0.45908	0.32309	0.80984	570	52	-1.0594	0.85528	0.971213
ENSG00000089902	RCOR1	14	103023996	103206913	608	66	0.54304	0.29355	0.770275	503	48	0.18989	0.4247	0.859673	520	50	0.56601	0.28569	0.971213
ENSG00000105409	ATP1A3	19	42460628	42533428	88	29	0.54297	0.29357	0.770275	71	21	0.54248	0.29374	0.78668	84	21	-0.99874	0.84104	0.971213
ENSG00000080608	PUM3	9	2794152	2879130	403	88	0.54293	0.29359	0.770275	224	46	0.63277	0.26344	0.762445	248	48	0.91254	0.18074	0.971213
ENSG00000185640	KRT79	12	53205231	53263077	339	40	0.54288	0.29361	0.770275	316	36	0.45737	0.3237	0.810377	333	39	-0.53257	0.70283	0.971213
ENSG00000188505	NCCRP1	19	39652604	39702522	211	42	0.54272	0.29366	0.770275	142	25	-0.015037	0.506	0.885213	140	24	-0.76944	0.77918	0.971213
ENSG00000188732	FAM221A	7	23684231	23752269	275	51	0.54257	0.29371	0.770275	215	35	0.010488	0.49582	0.881488	227	38	-0.44872	0.67318	0.971213
ENSG00000111011	RSRC2	12	122979190	123046560	259	47	0.54242	0.29377	0.770275	221	37	0.78558	0.21606	0.71125	246	41	0.27084	0.39326	0.971213
ENSG00000151806	GUF1	4	44645433	44712944	331	25	0.54238	0.29378	0.770275	299	21	0.25988	0.39748	0.84778	314	22	-0.26455	0.60432	0.971213
ENSG00000143067	ZNF697	1	120152000	120225813	302	62	0.54236	0.29379	0.770275	191	32	0.85241	0.19699	0.68833	195	33	-0.82975	0.79666	0.971213
ENSG00000156453	PCDH1	5	141222655	141293361	251	50	0.54205	0.29389	0.770371	168	27	-0.81385	0.79213	0.933766	167	26	1.2816	0.099992	0.935449
ENSG00000188011	RTP5	2	242776886	242825482	310	46	0.54201	0.29391	0.770371	256	35	0.4373	0.33095	0.815524	266	37	-0.94506	0.82769	0.971213
ENSG00000168334	XIRP1	3	39214706	39269112	191	47	0.54174	0.294	0.770497	184	45	-0.029918	0.51193	0.886134	189	47	-0.067495	0.52691	0.971213
ENSG00000133773	CCDC59	12	82736083	82787584	113	19	0.54159	0.29405	0.770519	71	13	1.0873	0.13845	0.606291	81	15	-0.1356	0.55393	0.971213
ENSG00000128683	GAD1	2	171638200	171727661	353	54	0.54081	0.29432	0.770967	304	44	0.7327	0.23187	0.728161	330	50	0.039688	0.48417	0.971213
ENSG00000187231	SESTD1	2	179956419	180164350	779	84	0.54063	0.29438	0.770967	673	68	-0.21458	0.58495	0.904569	726	75	-1.4281	0.92337	0.97355
ENSG00000104889	RNASEH2A	19	12877863	12934462	220	34	0.54052	0.29442	0.770967	178	25	-0.35234	0.63771	0.912904	180	25	2.0231	0.021534	0.761805
ENSG00000128573	FOXP2	7	113691365	114343827	1579	157	0.54048	0.29443	0.770967	1310	126	1.2757	0.10104	0.53815	1450	139	-0.93234	0.82442	0.971213
ENSG00000170873	MTSS1	8	125553025	125775730	1264	184	0.54049	0.29443	0.770967	1079	155	1.5479	0.060827	0.442108	1102	159	0.79394	0.21362	0.971213
ENSG00000115041	KCNIP3	2	95928072	96061825	202	34	0.54032	0.29449	0.771015	136	17	0.81095	0.2087	0.702133	137	18	-0.70546	0.75974	0.971213
ENSG00000059691	GATB	4	152581808	152717175	397	31	0.54018	0.29454	0.771022	344	23	0.50587	0.30647	0.796571	468	35	-0.6441	0.74025	0.971213
ENSG00000055732	MCOLN3	1	85473765	85549585	258	41	0.53992	0.29462	0.771022	213	31	-0.24314	0.59605	0.906131	222	33	1.3577	0.087282	0.930589
ENSG00000124256	ZBP1	20	56168902	56230632	348	87	0.53982	0.29466	0.771022	271	63	-0.18668	0.57404	0.903016	282	67	0.3628	0.35838	0.971213
ENSG00000091527	CDV3	3	133257434	133319118	285	50	0.53983	0.29466	0.771022	227	35	0.28717	0.38699	0.843849	252	40	0.015666	0.49375	0.971213
ENSG00000178338	ZNF354B	5	178251954	178321424	711	51	0.53895	0.29496	0.771368	660	44	0.2393	0.40543	0.850483	685	47	0.3405	0.36674	0.971213
ENSG00000166004	CEP295	11	93359816	93473524	346	37	0.53892	0.29497	0.771368	303	30	0.11012	0.45616	0.870626	345	37	0.74843	0.2271	0.971213
ENSG00000117758	STX12	1	28064694	28160963	260	22	0.53884	0.295	0.771368	237	18	-0.27158	0.60703	0.907805	242	19	0.45025	0.32626	0.971213
ENSG00000133703	KRAS	12	25348180	25438870	386	77	0.53884	0.295	0.771368	346	65	-0.46903	0.68048	0.918823	358	69	1.9104	0.028039	0.791034
ENSG00000134548	SPX	12	21644256	21694210	248	46	0.53872	0.29504	0.771368	231	42	0.71833	0.23628	0.731717	233	42	-0.2814	0.6108	0.971213
ENSG00000108509	CAMTA2	17	4861287	4925960	216	37	0.5385	0.29512	0.771368	210	36	0.54218	0.29385	0.786746	228	40	0.43469	0.33189	0.971213
ENSG00000272968	RBAK-RBAKDN	7	5050452	5122854	473	45	0.53832	0.29518	0.771368	438	39	0.53953	0.29476	0.787237	469	44	-0.049638	0.51979	0.971213
ENSG00000144843	ADPRH	3	119263280	119318792	327	34	0.53825	0.2952	0.771368	289	27	0.56519	0.28597	0.779353	301	29	-1.1468	0.87427	0.971213
ENSG00000072121	ZFYVE26	14	68203237	68318306	417	45	0.53818	0.29523	0.771368	378	39	0.67463	0.24995	0.746689	397	42	-0.075068	0.52992	0.971213
ENSG00000155846	PPARGC1B	5	149074815	149244585	793	109	0.53776	0.29537	0.771368	654	82	0.36034	0.3593	0.832203	693	89	-0.54474	0.70703	0.971213
ENSG00000152926	ZNF117	7	64424830	64486414	317	30	0.53776	0.29537	0.771368	263	24	0.2318	0.40835	0.851522	332	35	-0.22669	0.58967	0.971213
ENSG00000134917	ADAMTS8	11	130264660	130333539	279	70	0.53766	0.29541	0.771368	215	49	0.80187	0.21132	0.705153	227	52	-0.83356	0.79773	0.971213
ENSG00000118518	RNF146	6	127552827	127619707	167	33	0.53727	0.29554	0.771368	133	23	0.51525	0.30319	0.793013	147	26	1.8306	0.033577	0.823687
ENSG00000160209	PDXK	21	45103978	45192188	423	82	0.53708	0.29561	0.771368	355	66	1.2738	0.10137	0.538612	407	76	-1.108	0.86607	0.971213
ENSG00000174989	FBXW8	12	117313756	117478953	588	60	0.53703	0.29562	0.771368	541	52	0.45711	0.3238	0.810377	597	60	1.1704	0.12093	0.962789
ENSG00000177602	GSG2	17	3592197	3639993	279	24	0.537	0.29563	0.771368	247	21	0.84153	0.20003	0.692637	253	22	0.33214	0.36989	0.971213
ENSG00000089693	MLF2	12	6847158	6897721	237	41	0.53693	0.29566	0.771368	201	31	0.52157	0.30099	0.790194	210	33	-0.17301	0.56868	0.971213
ENSG00000133816	MICAL2	11	12097138	12295335	1118	169	0.53674	0.29572	0.771368	949	161	0.34171	0.36629	0.835789	1010	144	0.19902	0.42112	0.971213
ENSG00000234511	C5orf58	5	169624916	169683235	244	62	0.5367	0.29574	0.771368	211	53	0.57374	0.28307	0.777723	212	53	-0.061091	0.52436	0.971213
ENSG00000076513	ANKRD13A	12	110401974	110487237	213	33	0.53666	0.29575	0.771368	183	26	0.045114	0.48201	0.877285	205	30	0.75883	0.22398	0.971213
ENSG00000232263	KRTAP25-1	21	31651463	31696832	242	31	0.53666	0.29575	0.771368	217	25	0.40784	0.3417	0.822786	231	28	-0.55796	0.71156	0.971213
ENSG00000139800	ZIC5	13	100605275	100659178	171	58	0.53656	0.29579	0.771368	141	44	1.2414	0.10723	0.549258	149	47	-1.3415	0.91011	0.972054
ENSG00000183695	MRGPRX2	11	19066002	19117228	286	39	0.53621	0.29591	0.771368	264	33	0.38711	0.34934	0.826542	281	37	-1.1154	0.86765	0.971213
ENSG00000196422	PPP1R26	9	138336545	138390739	266	91	0.53616	0.29592	0.771368	171	53	0.68818	0.24567	0.74367	180	56	1.0185	0.15423	0.971213
ENSG00000260286	C6orf229	6	24787563	24834540	227	33	0.53594	0.296	0.771368	225	33	0.72495	0.23424	0.730373	234	35	1.1502	0.12503	0.968234
ENSG00000134323	MYCN	2	16045683	16097129	196	38	0.53588	0.29602	0.771368	170	31	0.12207	0.45142	0.868414	188	35	0.3812	0.35153	0.971213
ENSG00000138131	LOXL4	10	99997443	100063007	236	56	0.53575	0.29606	0.771368	191	43	0.69035	0.24499	0.74289	208	46	-0.92372	0.82218	0.971213
ENSG00000176014	TUBB6	18	12273218	12336568	333	39	0.53573	0.29607	0.771368	282	30	0.46431	0.32121	0.809196	294	32	-0.65487	0.74373	0.971213
ENSG00000170469	SPATA24	5	138721514	138774820	78	15	0.53572	0.29608	0.771368	54	7	0.3409	0.36659	0.836163	55	8	-0.29789	0.61711	0.971213
ENSG00000256812	CAPNS2	16	55565584	55611592	153	19	0.53567	0.29609	0.771368	131	14	-0.58366	0.72027	0.925879	134	15	2.4143	0.0078824	0.645411
ENSG00000213859	KCTD11	17	7220208	7268263	135	56	0.53555	0.29613	0.771368	100	38	0.7116	0.23836	0.733447	114	43	-1.1997	0.88486	0.971213
ENSG00000089356	FXYD3	19	35571732	35625228	230	51	0.53535	0.29621	0.771467	187	37	0.31561	0.37615	0.840633	180	35	1.4096	0.07933	0.921973
ENSG00000175093	SPSB4	3	140735743	140877453	484	71	0.53483	0.29638	0.771718	402	56	0.93516	0.17485	0.661428	489	70	-0.53864	0.70493	0.971213
ENSG00000213892	CEACAM16	19	45167421	45223986	258	60	0.53479	0.2964	0.771718	235	52	-0.51079	0.69525	0.922262	250	56	1.4916	0.067903	0.896735
ENSG00000103546	SLC6A2	16	55654542	55750104	465	69	0.53457	0.29647	0.771718	430	61	0.64099	0.26077	0.760875	454	66	1.7808	0.03747	0.832702
ENSG00000164066	INTU	4	128519087	128647934	404	54	0.53456	0.29648	0.771718	378	49	0.98899	0.16133	0.641902	400	52	-0.68025	0.75183	0.971213
ENSG00000180530	NRIP1	21	16323556	16473224	504	97	0.53415	0.29662	0.771718	426	78	0.62652	0.26549	0.764118	464	87	-0.41027	0.6592	0.971213
ENSG00000010219	DYRK4	12	4636375	4733041	403	77	0.53407	0.29665	0.771718	345	62	0.083281	0.46681	0.872977	384	70	0.3665	0.357	0.971213
ENSG00000183864	TOB2	22	41819492	41879234	174	22	0.53397	0.29668	0.771718	155	18	-0.39503	0.65359	0.916678	199	24	2.0831	0.018621	0.751513
ENSG00000205336	ADGRG1	16	57618442	57708944	540	122	0.53389	0.29671	0.771718	425	88	0.23678	0.40641	0.850925	448	94	0.57331	0.28322	0.971213
ENSG00000087448	KLHL42	12	27898187	27965973	302	40	0.53368	0.29678	0.771718	221	23	0.21207	0.41603	0.854938	225	24	0.7178	0.23644	0.971213
ENSG00000049130	KITLG	12	88876570	89009250	273	24	0.53365	0.29679	0.771718	254	21	1.0806	0.13994	0.607148	272	23	0.282	0.38897	0.971213
ENSG00000141741	MIEN1	17	37875409	37921792	98	22	0.53359	0.29681	0.771718	86	18	0.2921	0.38511	0.843725	101	21	-0.34589	0.63529	0.971213
ENSG00000123405	NFE2	12	54675891	54753869	160	43	0.53349	0.29685	0.771718	83	15	0.87925	0.18963	0.679785	78	14	-0.53177	0.70256	0.971213
ENSG00000164175	SLC45A2	5	33934721	34019780	302	65	0.53326	0.29693	0.771817	256	51	-0.77053	0.77951	0.932393	283	59	2.1023	0.017764	0.751513
ENSG00000121864	ZNF639	3	179006551	179063325	266	38	0.53287	0.29706	0.772042	258	36	-0.073032	0.52911	0.891594	288	42	0.00062743	0.49975	0.971213
ENSG00000165458	INPPL1	11	71899916	71960191	191	42	0.53275	0.2971	0.772042	155	30	-0.45246	0.67453	0.918823	166	32	0.57794	0.28165	0.971213
ENSG00000158901	WFDC8	20	44169791	44242989	498	29	0.53252	0.29718	0.772058	482	27	0.30105	0.38169	0.842336	496	29	0.92768	0.17679	0.971213
ENSG00000167528	ZNF641	12	48719065	48780029	224	36	0.53251	0.29719	0.772058	196	29	0.60158	0.27373	0.771584	198	30	-0.54996	0.70883	0.971213
ENSG00000158815	FGF17	8	21865264	21916320	200	58	0.53231	0.29726	0.772091	171	47	0.48756	0.31293	0.802128	175	49	1.0513	0.14655	0.971213
ENSG00000135976	ANKRD36	2	97743923	97940258	417	37	0.53213	0.29732	0.772091	363	28	0.64476	0.25954	0.759411	388	32	0.34429	0.36532	0.971213
ENSG00000136279	DBNL	7	44049239	44111315	278	31	0.5321	0.29733	0.772091	251	26	0.53007	0.29803	0.78855	283	31	0.16436	0.43472	0.971213
ENSG00000138138	ATAD1	10	89501608	89636111	397	52	0.53198	0.29737	0.772091	288	31	-0.060676	0.52419	0.890799	307	34	-0.68004	0.75176	0.971213
ENSG00000111231	GPN3	12	110880291	110941667	125	23	0.53181	0.29743	0.772138	99	15	0.9763	0.16446	0.647319	102	16	0.97384	0.16507	0.971213
ENSG00000140320	BAHD1	15	40698411	40770441	203	38	0.53121	0.29764	0.772539	182	32	0.67823	0.24881	0.745831	221	40	0.32335	0.37322	0.971213
ENSG00000059145	UNKL	16	1403206	1499750	547	84	0.53102	0.2977	0.772539	337	47	0.059646	0.47622	0.875125	367	53	-0.17956	0.57125	0.971213
ENSG00000147642	SYBU	8	110576405	110739020	654	76	0.53101	0.29771	0.772539	580	63	0.41719	0.33827	0.820654	680	78	0.30684	0.37948	0.971213
ENSG00000167702	KIFC2	8	145656432	145709499	211	37	0.53076	0.29779	0.772638	196	33	-0.024473	0.50976	0.88593	235	39	0.90349	0.18313	0.971213
ENSG00000165861	ZFYVE1	14	73426152	73528920	542	63	0.53026	0.29797	0.772887	461	48	0.95719	0.16924	0.653706	516	56	-0.39191	0.65244	0.971213
ENSG00000215455	KRTAP10-1	21	45949068	45995078	287	65	0.53026	0.29797	0.772887	181	36	0.20699	0.41801	0.856523	190	38	-0.46274	0.67822	0.971213
ENSG00000177551	NHLH2	1	116368998	116418747	305	51	0.52992	0.29808	0.773002	260	43	1.1978	0.11551	0.563906	263	44	-0.11054	0.54401	0.971213
ENSG00000183542	KLRC4	12	10531529	10597370	269	35	0.52989	0.2981	0.773002	215	29	0.19032	0.42453	0.859673	274	32	-0.83689	0.79867	0.971213
ENSG00000223547	ZNF844	19	12140546	12198626	220	29	0.52976	0.29814	0.773002	188	23	0.98541	0.16221	0.642884	218	27	-0.39626	0.65405	0.971213
ENSG00000182534	MXRA7	17	74659748	74742056	348	50	0.52955	0.29821	0.773018	268	34	0.24146	0.4046	0.850131	284	37	-0.1274	0.55069	0.971213
ENSG00000124780	KCNK17	6	39256777	39317237	378	69	0.52951	0.29823	0.773018	353	61	0.37479	0.35391	0.830465	394	71	0.3019	0.38136	0.971213
ENSG00000132464	ENAM	4	71459461	71522536	340	47	0.5291	0.29837	0.773192	306	41	0.99288	0.16038	0.640592	318	43	-1.5676	0.94151	0.975597
ENSG00000175130	MARCKSL1	1	32789430	32836840	91	21	0.5287	0.29851	0.773192	58	12	0.36004	0.35941	0.832203	84	16	-0.91683	0.82038	0.971213
ENSG00000183793	NPIPA5	16	14767835	14830195	27	11	0.5284	0.29861	0.773192	15	6	1.0731	0.14161	0.608079	3	2	1.1108	0.13333	0.971213
ENSG00000183793	NPIPA5	16	14767835	14830195	27	11	0.5284	0.29861	0.773192	15	6	1.0731	0.14161	0.608079	130	28	0.22413	0.41133	0.971213
ENSG00000183793	NPIPA5	16	14767835	14830195	27	11	0.5284	0.29861	0.773192	15	6	1.0731	0.14161	0.608079	18	5	-0.23561	0.59313	0.971213
ENSG00000183793	NPIPA5	16	14767835	14830195	27	11	0.5284	0.29861	0.773192	15	6	1.0731	0.14161	0.608079	4	2	-0.67976	0.75167	0.971213
ENSG00000002933	TMEM176A	7	150462854	150512208	279	59	0.52835	0.29863	0.773192	261	53	0.94344	0.17273	0.658569	275	57	-1.0543	0.85412	0.971213
ENSG00000153485	TMEM251	14	93616296	93663431	253	32	0.52825	0.29866	0.773192	236	28	0.26375	0.39599	0.847565	260	34	-1.0974	0.86376	0.971213
ENSG00000117713	ARID1A	1	26987522	27118601	227	23	0.5282	0.29868	0.773192	181	14	0.25901	0.39782	0.84778	187	15	0.18433	0.42688	0.971213
ENSG00000180089	TMEM86B	19	55728002	55775632	225	53	0.52814	0.2987	0.773192	176	37	0.89472	0.18547	0.675134	194	42	-0.88714	0.8125	0.971213
ENSG00000143324	XPR1	1	180566146	180869415	1234	56	0.52805	0.29873	0.773192	1118	45	0.55503	0.28944	0.782788	1171	47	-0.19271	0.57641	0.971213
ENSG00000020577	SAMD4A	14	54998815	55270033	1088	210	0.52806	0.29873	0.773192	848	186	0.92135	0.17843	0.66581	876	192	-0.29432	0.61574	0.971213
ENSG00000163281	GNPDA2	4	44684190	44763651	291	24	0.52803	0.29874	0.773192	248	18	0.10672	0.45751	0.871156	272	21	0.17558	0.43031	0.971213
ENSG00000075415	SLC25A3	12	98952403	99005778	236	58	0.52793	0.29877	0.773192	194	45	0.50863	0.3055	0.795284	203	46	-2.2394	0.98744	0.989696
ENSG00000186635	ARAP1	11	72386114	72498465	375	53	0.52785	0.2988	0.773192	330	43	0.61644	0.2688	0.76675	336	44	-0.6467	0.74109	0.971213
ENSG00000011347	SYT7	11	61271188	61383523	339	70	0.52732	0.29898	0.77345	253	46	0.37001	0.35569	0.830868	262	48	0.25207	0.40049	0.971213
ENSG00000075886	TUBA3D	2	132198580	132250507	439	31	0.52701	0.29909	0.77345	418	28	0.14057	0.4441	0.865967	441	31	0.2008	0.42043	0.971213
ENSG00000196670	ZFP62	5	180262435	180323334	346	45	0.52702	0.29909	0.77345	321	39	0.25815	0.39815	0.84778	327	40	0.24818	0.402	0.971213
ENSG00000205409	OR52E6	11	5852186	5898127	333	18	0.52685	0.29915	0.77345	314	16	0.4365	0.33124	0.815524	334	18	1.6083	0.053886	0.875733
ENSG00000054983	GALC	14	88294164	88495009	1199	82	0.52674	0.29919	0.77345	1152	77	-0.48243	0.68525	0.919326	1184	81	2.2886	0.011053	0.697361
ENSG00000005189	AC004381.6	16	20782751	20870990	171	28	0.52659	0.29924	0.77345	160	25	0.045708	0.48177	0.877285	172	28	0.14476	0.44245	0.971213
ENSG00000118322	ATP10B	5	159980127	160314219	1631	154	0.52629	0.29934	0.77345	1220	126	-0.60786	0.72836	0.927695	1335	141	-1.3288	0.90805	0.972054
ENSG00000156150	ALX3	1	110592997	110648322	163	30	0.52609	0.29941	0.77345	153	27	0.89764	0.18469	0.673688	175	30	-0.82324	0.79482	0.971213
ENSG00000176239	OR51B6	11	5337738	5383676	420	40	0.52593	0.29947	0.77345	400	36	0.25848	0.39802	0.84778	413	39	-0.079286	0.5316	0.971213
ENSG00000135324	MRAP2	6	84697746	84810606	482	73	0.52589	0.29948	0.77345	370	52	0.34578	0.36475	0.834653	428	60	-0.069085	0.52754	0.971213
ENSG00000081189	MEF2C	5	88004058	88234922	512	64	0.52572	0.29954	0.77345	463	54	0.45946	0.32295	0.80984	480	58	0.19997	0.42075	0.971213
ENSG00000151532	VTI1A	10	114171756	114588503	1441	225	0.52561	0.29958	0.77345	1013	154	-0.5715	0.71617	0.925153	1034	150	2.4511	0.0071202	0.620291
ENSG00000275313	CCL4L2	17	34605034	34651841	26	15	0.52558	0.29959	0.77345	5	1	0.19578	0.42239	0.859096	6	3	1.3003	0.096747	0.935449
ENSG00000275313	CCL4L2	17	34605034	34651841	26	15	0.52558	0.29959	0.77345	5	1	0.19578	0.42239	0.859096	5	1	-0.89949	0.8158	0.971213
ENSG00000100387	RBX1	22	41312351	41379019	132	22	0.52555	0.2996	0.77345	112	17	-0.077932	0.53106	0.892024	119	18	0.43991	0.33	0.971213
ENSG00000158966	CACHD1	1	64901476	65168741	939	174	0.52548	0.29962	0.77345	716	129	0.86988	0.19218	0.682052	776	141	0.16176	0.43575	0.971213
ENSG00000133424	LARGE1	22	33658509	34351464	3636	342	0.52541	0.29965	0.77345	2862	297	0.37414	0.35415	0.830465	3052	291	0.46767	0.32001	0.971213
ENSG00000123384	LRP1	12	57487282	57617142	353	78	0.52511	0.29975	0.77345	249	50	-0.68226	0.75246	0.929275	250	50	1.0579	0.14506	0.971213
ENSG00000085514	PILRA	7	99936068	100007722	170	21	0.52511	0.29975	0.77345	145	15	0.55603	0.2891	0.782538	153	17	-1.2305	0.89074	0.971213
ENSG00000161203	AP2M1	3	183857634	183911879	155	30	0.5251	0.29976	0.77345	137	25	-0.099897	0.53979	0.894981	143	26	-0.96774	0.83341	0.971213
ENSG00000175264	CHST1	11	45659239	45722206	262	41	0.52505	0.29977	0.77345	247	38	-0.13065	0.55197	0.897419	271	43	2.1306	0.016562	0.740747
ENSG00000048342	CC2D2A	4	15436489	15613594	540	82	0.52504	0.29978	0.77345	445	62	0.67564	0.24964	0.746126	462	65	0.60128	0.27383	0.971213
ENSG00000105173	CCNE1	19	30267805	30325224	229	44	0.52449	0.29997	0.77353	158	27	0.062744	0.47499	0.875019	192	33	-0.44413	0.67153	0.971213
ENSG00000121898	CPXM2	10	125495152	125686500	1171	182	0.52447	0.29998	0.77353	1026	164	-0.042286	0.51686	0.887803	1083	169	0.44633	0.32768	0.971213
ENSG00000215454	KRTAP10-4	21	45958606	46004987	360	65	0.52437	0.30001	0.77353	226	34	0.60891	0.27129	0.769748	234	35	-1.0654	0.85664	0.971213
ENSG00000135940	COX5B	2	98227521	98274657	100	24	0.5243	0.30003	0.77353	84	18	0.32183	0.37379	0.839908	102	22	-0.38057	0.64824	0.971213
ENSG00000148334	PTGES2	9	130872972	130925741	271	48	0.52389	0.30018	0.77353	188	30	0.60545	0.27244	0.771111	207	35	0.51805	0.30221	0.971213
ENSG00000108175	ZMIZ1	10	80793751	81086285	1314	230	0.52381	0.30021	0.77353	1138	193	1.0194	0.154	0.63092	1204	203	0.96637	0.16693	0.971213
ENSG00000179627	ZBTB42	14	105231933	105281049	212	55	0.52367	0.30025	0.77353	160	37	0.92863	0.17654	0.663619	177	40	-0.95193	0.82943	0.971213
ENSG00000187944	C2orf66	2	197659139	197710000	105	21	0.52347	0.30032	0.77353	80	13	1.1123	0.13301	0.595459	97	16	-0.55529	0.71065	0.971213
ENSG00000153767	GTF2E1	3	120426558	120512216	356	54	0.52349	0.30032	0.77353	290	40	0.14656	0.44174	0.865531	292	40	-0.26601	0.60488	0.971213
ENSG00000019505	SYT13	11	45251853	45342884	350	45	0.52339	0.30035	0.77353	322	39	0.022273	0.49112	0.879718	363	47	1.577	0.057401	0.875733
ENSG00000204390	HSPA1L	6	31767396	31825093	193	45	0.52335	0.30037	0.77353	191	44	0.51985	0.30158	0.790718	197	46	0.36489	0.3576	0.971213
ENSG00000076650	GPATCH1	19	33536786	33631318	433	34	0.52322	0.30041	0.77353	379	27	0.9284	0.1766	0.663649	400	29	1.2339	0.10862	0.950064
ENSG00000175575	PAAF1	11	73552744	73648781	402	32	0.52318	0.30042	0.77353	382	29	0.38557	0.34991	0.826672	429	36	-0.32644	0.62796	0.971213
ENSG00000176928	GCNT4	5	74313246	74385743	260	44	0.52312	0.30044	0.77353	249	41	0.34486	0.3651	0.835024	267	46	-0.3403	0.63318	0.971213
ENSG00000189195	BTBD8	1	92510862	92623397	315	40	0.52279	0.30056	0.773567	288	34	0.21446	0.41509	0.854552	319	39	0.44897	0.32673	0.971213
ENSG00000182968	SOX1	13	112686913	112736020	157	43	0.52275	0.30057	0.773567	138	36	1.6269	0.051876	0.416395	156	42	-0.7148	0.76263	0.971213
ENSG00000163623	NKX6-1	4	85404436	85454387	187	51	0.52274	0.30058	0.773567	64	21	0.52906	0.29838	0.78855	63	21	0.42642	0.3349	0.971213
ENSG00000169021	UQCRFS1	19	29688167	29739136	218	37	0.52251	0.30066	0.773665	187	30	0.53838	0.29516	0.787607	218	36	-0.051714	0.52062	0.971213
ENSG00000172322	CLEC12A	12	10068915	10157704	578	67	0.5219	0.30087	0.774097	525	57	1.4095	0.079348	0.492811	529	58	0.51406	0.3036	0.971213
ENSG00000142789	CELA3A	1	22293149	22349035	554	67	0.52131	0.30107	0.774149	453	49	1.1716	0.12067	0.573408	466	51	1.501	0.066673	0.894982
ENSG00000176393	RNPEP	1	201916766	201985275	352	58	0.52132	0.30107	0.774149	265	37	0.8026	0.2111	0.704747	264	37	1.0463	0.14771	0.971213
ENSG00000160710	ADAR	1	154544533	154635456	270	41	0.52126	0.30109	0.774149	211	28	0.32945	0.37091	0.838743	222	31	0.58456	0.27942	0.971213
ENSG00000176566	DCAF4L2	8	88872971	88921296	135	23	0.52124	0.3011	0.774149	75	22	1.5966	0.055182	0.426076	78	23	0.22267	0.41189	0.971213
ENSG00000137394	TRIM10	6	30109722	30163711	342	35	0.52109	0.30115	0.77417	340	35	0.19092	0.4243	0.859673	359	37	0.015855	0.49368	0.971213
ENSG00000107745	MICU1	10	74117084	74420949	1018	43	0.52062	0.30132	0.774273	966	54	0.22609	0.41057	0.852295	1005	41	-0.044893	0.5179	0.971213
ENSG00000105750	ZNF85	19	21071059	21143503	432	20	0.52062	0.30132	0.774273	400	16	0.84819	0.19817	0.690114	558	29	0.5734	0.28319	0.971213
ENSG00000135476	ESPL1	12	53627083	53697427	202	33	0.52054	0.30134	0.774273	190	30	0.5836	0.27974	0.775218	203	33	1.06	0.14458	0.971213
ENSG00000168754	FAM178B	2	97531619	97687337	478	55	0.52037	0.3014	0.774273	441	48	0.7021	0.24131	0.737012	490	57	-0.78053	0.78246	0.971213
ENSG00000113721	PDGFRB	5	149483402	149570447	378	96	0.52037	0.3014	0.774273	294	70	-0.94463	0.82758	0.940968	296	70	0.74237	0.22893	0.971213
ENSG00000180053	NKX2-6	8	23549964	23599111	288	44	0.52005	0.30152	0.77447	246	35	0.86611	0.19322	0.68354	262	38	0.10824	0.4569	0.971213
ENSG00000203667	COX20	1	244963608	245018359	274	57	0.51958	0.30168	0.77447	161	26	0.011482	0.49542	0.881259	170	28	-1.9198	0.97256	0.983666
ENSG00000169583	CLIC3	9	139879060	139927200	162	29	0.51953	0.3017	0.77447	143	23	-0.20084	0.57959	0.903831	173	29	0.67347	0.25033	0.971213
ENSG00000105341	ATP5SL	19	41927223	41980843	196	38	0.51948	0.30171	0.77447	169	30	0.30223	0.38124	0.842153	184	34	0.065902	0.47373	0.971213
ENSG00000186395	KRT10	17	38964369	39013863	165	29	0.51942	0.30173	0.77447	156	26	0.78237	0.217	0.71257	175	29	-0.20379	0.58074	0.971213
ENSG00000182224	CYB5D1	17	7726064	7775691	132	33	0.51935	0.30176	0.77447	103	23	0.11234	0.45528	0.870035	108	25	0.67297	0.25048	0.971213
ENSG00000043093	DCUN1D1	3	182650153	182738731	248	42	0.51908	0.30185	0.77447	230	37	0.28838	0.38653	0.843849	261	43	-0.05688	0.52268	0.971213
ENSG00000084731	KIF3C	2	26139455	26240443	377	69	0.51886	0.30193	0.77447	341	59	0.55577	0.28918	0.782538	367	65	-0.94853	0.82857	0.971213
ENSG00000107281	NPDC1	9	139923909	139976147	192	39	0.51886	0.30193	0.77447	166	31	0.47891	0.316	0.8042	184	36	-1.0099	0.84372	0.971213
ENSG00000184924	PTRHD1	2	25003136	25051251	195	28	0.51876	0.30196	0.77447	186	26	0.66691	0.25241	0.749267	193	28	0.38738	0.34924	0.971213
ENSG00000124107	SLPI	20	43870880	43918205	232	19	0.51876	0.30196	0.77447	225	18	0.21555	0.41467	0.85424	247	21	0.39832	0.3452	0.971213
ENSG00000134259	NGF	1	115818537	115915857	524	102	0.51852	0.30205	0.77447	466	88	-0.01423	0.50568	0.885213	491	94	0.53609	0.29595	0.971213
ENSG00000185988	PLK5	19	1489073	1545455	412	82	0.5185	0.30205	0.77447	323	61	0.60682	0.27199	0.770548	341	66	-0.057334	0.52286	0.971213
ENSG00000095464	PDE6C	10	95337345	95435430	516	107	0.51834	0.30211	0.77447	442	86	1.1163	0.13215	0.594214	487	97	-1.9732	0.97576	0.984705
ENSG00000185100	ADSSL1	14	105155534	105223662	363	67	0.5182	0.30216	0.77447	294	50	-0.47286	0.68184	0.918823	300	51	-0.92901	0.82356	0.971213
ENSG00000085871	MGST2	4	140551922	140671899	512	98	0.51791	0.30226	0.77447	477	90	0.67711	0.24917	0.745831	513	99	-0.90781	0.81801	0.971213
ENSG00000159337	PLA2G4D	15	42349881	42421752	429	52	0.51789	0.30227	0.77447	355	37	-0.097574	0.53886	0.894981	370	40	0.33217	0.36988	0.971213
ENSG00000283374	TXNRD3NB	3	126280622	126362398	304	46	0.51786	0.30228	0.77447	272	39	-0.29365	0.61549	0.909681	271	39	1.4643	0.071559	0.902412
ENSG00000197948	FCHSD1	5	141008869	141065986	212	54	0.51772	0.30233	0.77447	174	43	-0.00034256	0.50014	0.882904	183	44	0.096253	0.46166	0.971213
ENSG00000100577	GSTZ1	14	77752230	77807940	223	46	0.51769	0.30234	0.77447	205	41	0.3962	0.34598	0.825796	213	43	-0.58348	0.72021	0.971213
ENSG00000116266	STXBP3	1	109254285	109362148	385	33	0.51756	0.30238	0.77447	360	28	0.81282	0.20816	0.701697	375	31	-0.2396	0.59468	0.971213
ENSG00000253457	SMIM18	8	30461117	30513473	158	27	0.5175	0.3024	0.77447	137	21	0.48595	0.3135	0.802475	156	26	-1.1817	0.88134	0.971213
ENSG00000168306	ACOX2	3	58480863	58557929	209	40	0.51721	0.3025	0.774618	196	36	-0.028688	0.51144	0.886077	212	40	0.11499	0.45423	0.971213
ENSG00000119787	ATL2	2	38512027	38639432	584	45	0.51703	0.30257	0.774659	560	41	0.18221	0.42771	0.860176	579	44	-0.34409	0.63461	0.971213
ENSG00000188227	ZNF793	19	37962323	38044239	208	38	0.51693	0.3026	0.774659	194	34	0.30416	0.3805	0.841882	218	40	1.9282	0.026915	0.78982
ENSG00000136869	TLR4	9	120431453	120489769	192	40	0.51644	0.30277	0.774772	168	33	0.12167	0.45158	0.868414	186	38	0.57919	0.28123	0.971213
ENSG00000143994	ABHD1	2	27311632	27363680	151	32	0.51628	0.30283	0.774772	123	24	0.8057	0.21021	0.704334	153	32	-0.2796	0.61011	0.971213
ENSG00000182173	TSEN54	17	73477609	73530821	203	33	0.51624	0.30284	0.774772	201	32	0.70351	0.24087	0.736645	202	33	0.59429	0.27616	0.971213
ENSG00000186453	FAM228A	2	24362471	24433718	265	29	0.51597	0.30294	0.774772	246	25	0.49422	0.31057	0.800564	254	26	-0.44343	0.67127	0.971213
ENSG00000205922	ONECUT3	19	1718662	1785444	367	113	0.51592	0.30295	0.774772	222	63	0.13418	0.44663	0.86668	232	67	0.10398	0.45859	0.971213
ENSG00000165156	ZHX1	8	124250690	124322781	174	26	0.51594	0.30295	0.774772	139	18	0.06707	0.47326	0.874534	143	18	-0.17727	0.57035	0.971213
ENSG00000071243	ING3	7	120555817	120625711	222	29	0.51587	0.30297	0.774772	194	23	0.34186	0.36623	0.835789	197	24	-0.48119	0.68481	0.971213
ENSG00000187170	LCE4A	1	152646523	152691910	196	24	0.51584	0.30298	0.774772	174	20	1.1678	0.12145	0.57489	203	25	0.7518	0.22609	0.971213
ENSG00000103363	TCEB2	16	2811415	2862297	176	42	0.51546	0.30312	0.775023	144	32	-0.043895	0.51751	0.88807	163	37	-0.077033	0.5307	0.971213
ENSG00000186074	CD300LF	17	72680447	72744169	170	47	0.51505	0.30326	0.775135	125	31	0.79805	0.21242	0.706459	131	33	-1.9831	0.97632	0.984718
ENSG00000250067	YJEFN3	19	19604670	19658393	142	18	0.51505	0.30326	0.775135	123	13	0.019403	0.49226	0.879847	130	15	0.12504	0.45024	0.971213
ENSG00000143195	ILDR2	1	166872441	166979576	255	46	0.51496	0.30329	0.775135	226	37	0.63463	0.26283	0.761513	221	36	0.17396	0.43095	0.971213
ENSG00000167380	ZNF226	19	44634215	44692534	142	23	0.51465	0.3034	0.775309	134	20	1.0082	0.15668	0.636143	156	25	-0.32179	0.62619	0.971213
ENSG00000129083	COPB1	11	14469049	14556441	187	25	0.51444	0.30347	0.775324	154	17	0.29283	0.38483	0.843725	158	18	-0.57487	0.71731	0.971213
ENSG00000151413	NUBPL	14	31995591	32340430	1601	64	0.5144	0.30349	0.775324	1477	54	0.97943	0.16368	0.646068	1613	65	-0.27593	0.6087	0.971213
ENSG00000187242	KRT12	17	39007430	39058462	183	36	0.51386	0.30367	0.775677	171	33	1.1485	0.12537	0.580656	198	41	0.071601	0.47146	0.971213
ENSG00000099337	KCNK6	19	38775484	38829654	219	32	0.51345	0.30382	0.775845	188	24	0.44115	0.32955	0.815158	203	28	-0.47265	0.68177	0.971213
ENSG00000144485	HES6	2	239136908	239183681	228	33	0.51344	0.30382	0.775845	203	27	1.4307	0.076253	0.484417	213	29	1.671	0.047365	0.863664
ENSG00000179218	CALR	19	13014414	13065304	147	30	0.5132	0.30391	0.77591	103	19	0.77905	0.21798	0.713928	103	19	0.076248	0.46961	0.971213
ENSG00000108604	SMARCD2	17	61899441	61955699	269	23	0.51289	0.30402	0.77591	255	20	0.34185	0.36623	0.835789	265	22	-0.69974	0.75796	0.971213
ENSG00000087088	BAX	19	49423117	49475055	227	51	0.51267	0.30409	0.77591	195	41	0.82044	0.20598	0.699884	219	49	-0.26851	0.60585	0.971213
ENSG00000158560	DYNC1I1	7	95366818	95749634	1498	210	0.51252	0.30414	0.77591	1205	154	-0.054659	0.52179	0.890169	1239	156	0.27429	0.39193	0.971213
ENSG00000175691	ZNF77	19	2923216	2979969	356	82	0.51247	0.30416	0.77591	257	53	0.75218	0.22597	0.721719	265	55	-0.57071	0.7159	0.971213
ENSG00000179262	RAD23A	19	13021628	13074457	151	34	0.51239	0.30419	0.77591	95	20	0.78208	0.21708	0.71257	95	20	0.086746	0.46544	0.971213
ENSG00000108309	RUNDC3A	17	42350786	42406039	244	54	0.51235	0.3042	0.77591	181	37	-0.17907	0.57106	0.901404	194	40	-0.20169	0.57992	0.971213
ENSG00000167378	IRGQ	19	44078519	44135287	152	35	0.51212	0.30428	0.77591	138	30	0.73259	0.2319	0.728161	143	31	0.20834	0.41748	0.971213
ENSG00000087494	PTHLH	12	28101017	28160664	284	48	0.51206	0.3043	0.77591	215	32	-0.071851	0.52864	0.891327	224	34	1.0491	0.14707	0.971213
ENSG00000198771	RCSD1	1	167564474	167687933	718	138	0.51199	0.30433	0.77591	576	104	0.094399	0.4624	0.872824	603	110	-0.011482	0.50458	0.971213
ENSG00000108798	ABI3	17	47252589	47310587	236	40	0.51195	0.30434	0.77591	205	32	0.22614	0.41055	0.852295	219	35	1.301	0.096635	0.935449
ENSG00000171603	CLSTN1	1	9779079	9919550	389	64	0.51193	0.30435	0.77591	352	54	-0.48632	0.68663	0.919639	384	61	1.6393	0.050571	0.874807
ENSG00000244617	ASPRV1	2	70177221	70224397	118	20	0.51134	0.30456	0.776041	111	18	0.18909	0.42501	0.859673	156	29	0.41698	0.33835	0.971213
ENSG00000247626	MARS2	2	198535028	198583114	112	20	0.5112	0.3046	0.776041	90	13	0.88219	0.18884	0.679447	99	16	-0.16196	0.56433	0.971213
ENSG00000136950	ARPC5L	9	127591267	127650012	307	44	0.51119	0.30461	0.776041	253	34	0.10307	0.45895	0.871943	256	35	-0.046305	0.51847	0.971213
ENSG00000100934	SEC23A	14	39491123	39607447	527	68	0.51116	0.30462	0.776041	399	49	0.044859	0.48211	0.877285	458	57	1.102	0.13522	0.971213
ENSG00000118263	KLF7	2	207928861	208066970	528	97	0.51113	0.30463	0.776041	456	78	0.084349	0.46639	0.872977	483	84	1.4441	0.07435	0.910133
ENSG00000181291	TMEM132E	17	32872768	32976337	439	120	0.51085	0.30473	0.776041	331	82	-0.1438	0.55717	0.898147	349	87	0.019559	0.4922	0.971213
ENSG00000139842	CUL4A	13	113827507	113929392	452	51	0.51077	0.30476	0.776041	220	20	0.6044	0.27279	0.771154	217	20	2.3036	0.010623	0.689111
ENSG00000177752	YIPF7	4	44614354	44688658	423	36	0.5107	0.30478	0.776041	396	32	0.29266	0.38489	0.843725	415	35	-0.30076	0.6182	0.971213
ENSG00000124587	PEX6	6	42921611	42981981	268	41	0.51069	0.30478	0.776041	245	35	0.72918	0.23294	0.729345	264	40	-0.31428	0.62335	0.971213
ENSG00000184716	SERINC4	15	44076372	44127295	107	18	0.51006	0.30501	0.776202	79	10	-0.43913	0.66971	0.918823	86	12	2.2841	0.011181	0.701073
ENSG00000161217	PCYT1A	3	195951239	196049623	350	38	0.50989	0.30507	0.776202	292	27	0.33291	0.3696	0.837842	331	34	-1.0657	0.85671	0.971213
ENSG00000162068	NTN3	16	2486500	2534146	116	18	0.50985	0.30508	0.776202	88	11	0.029127	0.48838	0.877959	95	12	-0.61923	0.73212	0.971213
ENSG00000137814	HAUS2	15	42806011	42872192	208	23	0.50973	0.30512	0.776202	196	21	-0.34044	0.63324	0.912523	249	31	1.0855	0.13885	0.971213
ENSG00000046604	DSG2	18	29043027	29138814	407	69	0.50968	0.30514	0.776202	355	56	0.46077	0.32248	0.809829	397	65	1.0903	0.1378	0.971213
ENSG00000157045	NTAN1	16	15121710	15184936	164	26	0.50964	0.30515	0.776202	143	20	-0.13745	0.55466	0.897516	145	20	-0.10828	0.54312	0.971213
ENSG00000185332	TMEM105	17	79275070	79339474	371	70	0.50956	0.30518	0.776202	299	51	0.19331	0.42336	0.859673	303	52	1.0249	0.15271	0.971213
ENSG00000187098	MITF	3	69753586	70027488	1052	76	0.50955	0.30518	0.776202	846	66	0.0030106	0.4988	0.88254	888	71	-0.012897	0.50514	0.971213
ENSG00000228672	PROB1	5	138717635	138765885	69	12	0.50939	0.30524	0.776248	51	6	0.39945	0.34478	0.825683	52	7	-0.34536	0.63509	0.971213
ENSG00000134697	GNL2	1	38022413	38096586	230	39	0.50907	0.30535	0.776421	175	24	-0.026308	0.51049	0.886077	196	28	-1.6368	0.94916	0.977032
ENSG00000010818	HIVEP2	6	143062604	143302495	814	145	0.50888	0.30542	0.776438	664	111	1.5415	0.0616	0.444123	703	119	0.46508	0.32094	0.971213
ENSG00000158864	NDUFS2	1	161132209	161194185	141	35	0.50869	0.30548	0.776438	124	29	0.53891	0.29497	0.787342	128	31	-1.4114	0.92094	0.97355
ENSG00000011083	SLC6A7	5	149534520	149600635	344	74	0.50867	0.30549	0.776438	262	50	-0.26643	0.60505	0.906824	271	52	0.5272	0.29903	0.971213
ENSG00000129152	MYOD1	11	17706110	17753678	213	32	0.50836	0.3056	0.776438	186	26	0.58385	0.27966	0.775113	186	26	-0.1834	0.57276	0.971213
ENSG00000157765	SLC34A2	4	25621853	25690735	370	75	0.5082	0.30566	0.776438	268	49	0.31678	0.37571	0.840523	302	54	0.4194	0.33746	0.971213
ENSG00000118946	PCDH17	13	58169238	58313445	373	65	0.50814	0.30568	0.776438	331	55	0.52364	0.30026	0.789332	339	56	-1.3614	0.9133	0.973024
ENSG00000179914	ITLN1	1	160836330	160889960	272	22	0.5081	0.30569	0.776438	258	20	0.057526	0.47706	0.87529	304	26	0.60093	0.27394	0.971213
ENSG00000131979	GCH1	14	55298723	55404603	478	51	0.50796	0.30574	0.776438	446	45	0.50434	0.30701	0.7973	532	52	-0.45191	0.67433	0.971213
ENSG00000169689	STRA13	17	79966579	80015786	218	41	0.50781	0.30579	0.776438	179	31	0.4479	0.32711	0.813006	186	33	0.51763	0.30236	0.971213
ENSG00000163216	SPRR2D	1	153002201	153048594	332	27	0.50747	0.30591	0.776438	278	19	0.74054	0.22949	0.724948	334	24	2.4881	0.0064216	0.620291
ENSG00000095981	KCNK16	6	39272474	39325330	347	61	0.50737	0.30595	0.776438	316	52	0.54378	0.29329	0.786668	344	58	0.015403	0.49386	0.971213
ENSG00000167114	SLC27A4	9	131067839	131133749	195	34	0.5072	0.30601	0.776438	172	28	0.74075	0.22942	0.724946	178	29	-0.98608	0.83795	0.971213
ENSG00000140829	DHX38	16	72092615	72156811	224	29	0.50716	0.30602	0.776438	218	27	1.0408	0.14898	0.621781	221	28	-0.59005	0.72242	0.971213
ENSG00000146221	TCTE1	6	44237248	44300458	236	39	0.50704	0.30606	0.776438	228	36	0.88964	0.18683	0.676935	253	43	0.95987	0.16856	0.971213
ENSG00000254466	OR4D10	11	59209903	59255838	206	29	0.50701	0.30607	0.776438	190	25	0.17851	0.42916	0.860328	202	28	-0.85151	0.80276	0.971213
ENSG00000115234	SNX17	2	27558363	27610400	96	21	0.50695	0.30609	0.776438	85	17	0.30951	0.37847	0.841882	104	23	-0.43181	0.66706	0.971213
ENSG00000169902	TPST1	7	65635259	65835438	451	34	0.50688	0.30612	0.776438	396	26	0.33104	0.37031	0.838442	439	31	-0.55835	0.7117	0.971213
ENSG00000128298	BAIAP2L2	22	38470896	38541971	323	51	0.50686	0.30613	0.776438	273	40	0.098593	0.46073	0.872289	286	42	-0.72706	0.76641	0.971213
ENSG00000138400	MDH1B	2	207592487	207665268	329	35	0.5065	0.30625	0.776438	300	30	0.24229	0.40428	0.849988	331	36	0.0098275	0.49608	0.971213
ENSG00000109065	NAT9	17	72756686	72807534	207	37	0.50633	0.30631	0.776438	172	27	0.7744	0.21935	0.716013	184	31	0.44407	0.3285	0.971213
ENSG00000170502	NUDT9	4	88308728	88390606	388	51	0.50618	0.30636	0.776438	365	46	0.42648	0.33488	0.8182	420	55	-0.407	0.658	0.971213
ENSG00000165449	SLC16A9	10	61400522	61504649	609	79	0.50615	0.30637	0.776438	498	58	0.072698	0.47102	0.874107	498	58	-0.57291	0.71665	0.971213
ENSG00000052841	TTC17	11	43345435	43526483	448	61	0.506	0.30643	0.776438	417	55	0.92669	0.17704	0.664172	431	57	0.91852	0.17917	0.971213
ENSG00000164604	GPR85	7	112710468	112762833	190	30	0.50578	0.30651	0.776438	181	28	0.48108	0.31523	0.80347	199	32	0.64948	0.25801	0.971213
ENSG00000090238	YPEL3	16	30093635	30143248	116	41	0.50572	0.30653	0.776438	79	24	0.4363	0.33131	0.815524	77	23	-1.1339	0.87159	0.971213
ENSG00000092068	SLC7A8	14	23584504	23687869	494	115	0.50557	0.30658	0.776438	381	88	0.58884	0.27799	0.774212	414	94	0.074108	0.47046	0.971213
ENSG00000177098	SCN4B	11	117994092	118058630	306	58	0.50551	0.3066	0.776438	277	51	0.57882	0.28135	0.776226	299	56	0.45212	0.32559	0.971213
ENSG00000143198	MGST3	1	165565110	165635373	409	59	0.50536	0.30665	0.776438	355	47	-0.4224	0.66363	0.918231	363	49	0.52718	0.29903	0.971213
ENSG00000124783	SSR1	6	7271283	7348541	516	51	0.50523	0.3067	0.776438	479	44	0.075019	0.4701	0.873941	511	49	-0.079222	0.53157	0.971213
ENSG00000101082	SLA2	20	35230922	35309619	266	33	0.5052	0.30671	0.776438	221	24	0.34253	0.36598	0.835789	240	25	0.16566	0.43421	0.971213
ENSG00000182885	ADGRG3	16	57667099	57733290	365	89	0.50512	0.30674	0.776438	295	67	0.98937	0.16124	0.641902	317	73	1.1401	0.12713	0.971213
ENSG00000157193	LRP8	1	53698036	53828821	529	92	0.50492	0.30681	0.776438	413	65	-0.4492	0.67336	0.918823	435	71	0.14176	0.44363	0.971213
ENSG00000149507	OOSP2	11	59772748	59825517	200	40	0.50489	0.30682	0.776438	147	25	-0.49011	0.68797	0.919748	147	25	0.78651	0.21578	0.971213
ENSG00000170571	EMB	5	49682026	49772234	308	27	0.50465	0.3069	0.776438	272	21	0.74298	0.22875	0.724722	298	25	-1.7185	0.95715	0.978475
ENSG00000148215	OR5C1	9	125516212	125562174	148	21	0.50465	0.3069	0.776438	126	16	0.76974	0.22073	0.716565	162	22	0.46663	0.32038	0.971213
ENSG00000167757	KLK11	19	51515487	51566290	286	71	0.50452	0.30695	0.776438	226	50	0.61004	0.27092	0.769172	237	54	-0.14801	0.55883	0.971213
ENSG00000149435	GGTLC1	20	23955687	24004475	276	27	0.50442	0.30698	0.776438	244	21	0.70434	0.24061	0.736216	279	27	0.22905	0.40941	0.971213
ENSG00000069667	RORA	15	60770483	61556502	3358	424	0.50441	0.30699	0.776438	2599	343	-0.052733	0.52103	0.88991	2738	353	0.49838	0.30911	0.971213
ENSG00000172289	OR10V1	11	59470389	59516318	196	21	0.50438	0.307	0.776438	182	18	0.90244	0.18341	0.67243	186	19	0.71064	0.23865	0.971213
ENSG00000146374	RSPO3	6	127404844	127530626	364	41	0.50413	0.30708	0.776438	286	32	0.94485	0.17237	0.658281	286	31	-0.26497	0.60448	0.971213
ENSG00000184260	HIST2H2AC	1	149823525	149868961	87	18	0.50406	0.30711	0.776438	65	11	-0.024391	0.50973	0.88593	66	11	1.3859	0.082893	0.925038
ENSG00000164022	AIMP1	4	107201767	107280382	257	29	0.50394	0.30715	0.776438	236	25	0.48933	0.3123	0.801262	245	26	-0.69326	0.75593	0.971213
ENSG00000280090	OR8B4	11	124283838	124329767	249	34	0.5037	0.30723	0.776438	240	32	0.88789	0.1873	0.677304	247	33	-1.6078	0.94606	0.976594
ENSG00000168546	GFRA2	8	21539530	21707392	746	162	0.50344	0.30733	0.776438	569	116	0.74955	0.22676	0.722768	602	123	-0.50219	0.69223	0.971213
ENSG00000148180	GSN	9	123995380	124105122	356	41	0.50341	0.30734	0.776438	343	38	0.80266	0.21108	0.704747	370	43	0.34733	0.36417	0.971213
ENSG00000187747	OR52B6	11	5567107	5613114	378	36	0.50323	0.3074	0.776438	356	32	0.67324	0.2504	0.747183	366	34	0.34694	0.36432	0.971213
ENSG00000137877	SPTBN5	15	42130344	42221275	397	62	0.50304	0.30747	0.776438	378	58	0.52849	0.29858	0.78855	408	64	0.66162	0.25411	0.971213
ENSG00000205937	RNPS1	16	2293100	2353413	167	36	0.50298	0.30749	0.776438	125	23	0.17918	0.4289	0.860328	137	25	0.27898	0.39013	0.971213
ENSG00000015568	RGPD5	2	110515335	110625268	9	6	0.50299	0.30749	0.776438	9	6	0.56833	0.28491	0.778877	4	2	0.57658	0.28211	0.971213
ENSG00000015568	RGPD5	2	110515335	110625268	9	6	0.50299	0.30749	0.776438	9	6	0.56833	0.28491	0.778877	9	6	-0.98195	0.83694	0.971213
ENSG00000172320	OR5A1	11	59175642	59221589	170	19	0.50291	0.30751	0.776438	159	17	0.1662	0.434	0.861484	166	18	-0.5229	0.69948	0.971213
ENSG00000183682	BMP8A	1	39922318	40005541	263	59	0.50271	0.30759	0.776438	221	47	-0.65273	0.74304	0.928857	235	49	0.70918	0.23911	0.971213
ENSG00000133317	LGALS12	11	63238524	63294246	192	52	0.50262	0.30762	0.776438	147	39	0.6639	0.25338	0.750303	179	47	0.18477	0.42671	0.971213
ENSG00000128250	RFPL1	22	29799572	29848444	268	54	0.50239	0.3077	0.776438	218	40	0.6922	0.2444	0.742265	236	44	0.65706	0.25557	0.971213
ENSG00000086506	HBQ1	16	195333	241178	243	59	0.50234	0.30771	0.776438	178	40	0.38723	0.34929	0.826542	198	45	0.2165	0.4143	0.971213
ENSG00000039600	SOX30	5	157041804	157134138	382	49	0.50226	0.30774	0.776438	357	44	0.25426	0.39965	0.84778	365	46	1.4873	0.068467	0.89777
ENSG00000056097	ZFR	5	32344456	32479844	646	96	0.50198	0.30784	0.776438	433	56	1.1126	0.13294	0.595322	425	55	-0.67036	0.74869	0.971213
ENSG00000104142	VPS18	15	41151628	41206173	193	28	0.5018	0.3079	0.776438	180	26	0.44116	0.32955	0.815158	203	30	-0.73246	0.76806	0.971213
ENSG00000129159	KCNC1	11	17722495	17814602	323	70	0.50165	0.30796	0.776438	298	62	0.49289	0.31104	0.800715	305	64	0.25706	0.39856	0.971213
ENSG00000100139	MICALL1	22	38267155	38348465	229	32	0.50165	0.30796	0.776438	204	26	-0.23894	0.59443	0.906131	216	28	1.1246	0.13039	0.971213
ENSG00000177994	C2orf73	2	54523006	54598714	284	49	0.5016	0.30797	0.776438	239	38	0.30268	0.38107	0.841882	279	44	-0.435	0.66822	0.971213
ENSG00000161692	DBF4B	17	42750976	42839637	238	49	0.50148	0.30802	0.776438	188	39	0.91869	0.17913	0.666374	205	43	0.6329	0.2634	0.971213
ENSG00000113594	LIFR	5	38465065	38630507	515	93	0.50146	0.30802	0.776438	385	64	0.69908	0.24225	0.738169	425	72	-0.85358	0.80333	0.971213
ENSG00000196550	FAM72A	1	206103911	206165074	64	26	0.50139	0.30805	0.776438	26	10	1.182	0.1186	0.570882	28	11	-0.17507	0.56949	0.971213
ENSG00000101331	CCM2L	20	30563200	30629984	227	49	0.50087	0.30823	0.776785	172	35	0.86484	0.19356	0.683748	183	37	-0.22251	0.58804	0.971213
ENSG00000088756	ARHGAP28	18	6694717	6925715	1013	145	0.49995	0.30856	0.777403	826	129	0.70608	0.24007	0.735786	858	133	-0.48364	0.68568	0.971213
ENSG00000130518	KIAA1683	19	18357906	18420319	305	45	0.4996	0.30868	0.777403	290	42	0.27982	0.38981	0.845575	309	45	1.2411	0.10729	0.945555
ENSG00000106714	CNTNAP3	9	39060196	39323300	284	40	0.49955	0.3087	0.777403	210	24	-0.051635	0.52059	0.889852	226	27	-0.32271	0.62654	0.971213
ENSG00000086289	EPDR1	7	37925163	38001543	415	68	0.49937	0.30876	0.777403	385	61	0.27144	0.39303	0.847398	401	65	-0.048834	0.51947	0.971213
ENSG00000180855	ZNF443	19	12527710	12586926	376	18	0.49933	0.30877	0.777403	353	15	0.24863	0.40182	0.849229	375	18	-0.29328	0.61535	0.971213
ENSG00000174586	ZNF497	19	58855723	58909214	189	32	0.49935	0.30877	0.777403	159	24	0.87846	0.18985	0.679879	183	30	1.0099	0.15626	0.971213
ENSG00000145882	PCYOX1L	5	148702570	148759221	140	25	0.49904	0.30888	0.777573	125	21	0.28157	0.38913	0.844996	126	21	0.49431	0.31054	0.971213
ENSG00000134765	DSC1	18	28699199	28777819	390	47	0.49865	0.30901	0.777759	320	34	0.087478	0.46515	0.872977	363	42	-0.30952	0.62154	0.971213
ENSG00000143870	PDIA6	2	10898889	11013103	910	87	0.49855	0.30905	0.777759	819	73	0.49428	0.31055	0.800564	857	78	-0.45328	0.67483	0.971213
ENSG00000198464	ZNF480	19	52765426	52839180	390	61	0.49846	0.30908	0.777759	326	46	0.27475	0.39176	0.84624	338	48	0.59813	0.27488	0.971213
ENSG00000156076	WIF1	12	65434404	65550346	365	54	0.49813	0.3092	0.77783	298	39	0.96829	0.16645	0.649271	298	39	0.34287	0.36585	0.971213
ENSG00000100116	GCAT	22	38168906	38223183	171	22	0.49783	0.3093	0.77783	148	17	0.5604	0.2876	0.781368	172	23	-0.96269	0.83215	0.971213
ENSG00000170464	DNAJC18	5	138735892	138815171	86	18	0.49759	0.30938	0.77783	62	10	0.29819	0.38278	0.843008	60	9	-0.26646	0.60506	0.971213
ENSG00000154640	BTG3	21	18955968	19020268	214	53	0.49755	0.3094	0.77783	147	32	0.32013	0.37443	0.840005	145	31	0.16214	0.4356	0.971213
ENSG00000118689	FOXO3	6	108846026	109015972	450	65	0.49754	0.3094	0.77783	374	49	0.97724	0.16423	0.647319	386	51	-0.4282	0.66575	0.971213
ENSG00000163914	RHO	3	129212482	129264187	161	26	0.49746	0.30943	0.77783	158	25	0.47536	0.31726	0.80553	181	29	0.60178	0.27366	0.971213
ENSG00000124818	OPN5	6	47714775	47804117	360	48	0.49731	0.30948	0.77783	303	37	-0.042251	0.51685	0.887803	305	37	-0.3715	0.64487	0.971213
ENSG00000170325	PRDM10	11	129759601	129907730	638	85	0.49725	0.30951	0.77783	540	65	0.63556	0.26253	0.761496	604	76	-0.30023	0.618	0.971213
ENSG00000196437	ZNF569	19	37891778	37995167	257	36	0.49701	0.30959	0.777875	238	31	-0.041366	0.5165	0.887803	247	33	1.4786	0.06963	0.900246
ENSG00000164733	CTSB	8	11690033	11760646	465	67	0.49665	0.30972	0.777907	428	59	0.16119	0.43597	0.862159	497	73	-0.31639	0.62415	0.971213
ENSG00000181885	CLDN7	17	7153222	7201863	145	32	0.49657	0.30974	0.777907	115	22	-0.25046	0.59889	0.906131	119	23	0.17721	0.42967	0.971213
ENSG00000079134	THOC1	18	204520	303059	335	50	0.49634	0.30983	0.777907	316	45	0.71211	0.2382	0.733447	333	49	-0.27907	0.6099	0.971213
ENSG00000183908	LRRC55	11	56914221	56969188	262	50	0.49631	0.30984	0.777907	175	31	-0.34285	0.63415	0.912678	179	32	0.3514	0.36264	0.971213
ENSG00000153029	MR1	1	180967561	181041074	309	53	0.49628	0.30985	0.777907	207	37	0.15965	0.43658	0.862241	244	45	0.69838	0.24247	0.971213
ENSG00000155158	TTC39B	9	15160842	15342358	957	147	0.49616	0.30989	0.777907	802	117	-0.26	0.60257	0.906308	865	126	1.0485	0.1472	0.971213
ENSG00000064489	BORCS8-MEF2B	19	19246376	19338400	376	51	0.49607	0.30992	0.777907	334	41	0.72805	0.23329	0.729667	380	50	-0.28752	0.61314	0.971213
ENSG00000073861	TBX21	17	45775610	45833485	179	35	0.49603	0.30994	0.777907	155	30	0.7448	0.2282	0.724039	183	35	0.57176	0.28374	0.971213
ENSG00000147677	EIF3H	8	117647055	117803258	461	50	0.49583	0.31001	0.777974	428	44	0.25684	0.39865	0.84778	496	53	-0.43663	0.66881	0.971213
ENSG00000150403	TMCO3	13	114110308	114214544	612	32	0.49559	0.31009	0.777974	580	29	0.30784	0.3791	0.841882	603	31	0.056663	0.47741	0.971213
ENSG00000172023	REG1B	2	79302149	79350150	204	56	0.49555	0.31011	0.777974	142	40	0.32639	0.37206	0.83901	146	41	-0.39641	0.6541	0.971213
ENSG00000137747	TMPRSS13	11	117761356	117835168	354	80	0.49538	0.31017	0.777974	230	44	-0.29262	0.61509	0.909542	242	48	-1.0007	0.8415	0.971213
ENSG00000136940	PDCL	9	125570376	125625935	165	46	0.49526	0.31021	0.777974	125	33	0.30277	0.38103	0.841882	133	35	1.7609	0.03913	0.841948
ENSG00000144233	AMMECR1L	2	128609204	128678635	250	48	0.4949	0.31034	0.777974	213	38	0.49573	0.31004	0.800206	231	43	-0.94447	0.82754	0.971213
ENSG00000145358	DDIT4L	4	101096267	101146939	338	50	0.49466	0.31042	0.777974	318	45	0.58797	0.27828	0.774294	354	51	-1.8711	0.96933	0.982881
ENSG00000164236	ANKRD33B	5	10529435	10667928	719	120	0.49441	0.31051	0.777974	444	58	0.67738	0.24908	0.745831	461	62	-0.47979	0.68431	0.971213
ENSG00000178826	TMEM139	7	142947040	142995141	59	29	0.49437	0.31052	0.777974	31	16	-0.082144	0.53273	0.892794	29	15	1.0713	0.14202	0.971213
ENSG00000096872	IFT74	9	26912037	27072931	602	66	0.49435	0.31053	0.777974	494	48	-0.42552	0.66477	0.918472	574	60	-0.95329	0.82978	0.971213
ENSG00000157005	SST	3	187376694	187423201	215	36	0.49433	0.31054	0.777974	198	31	0.87528	0.19071	0.680816	209	34	0.38363	0.35062	0.971213
ENSG00000144199	FAHD2B	2	97739320	97795603	125	17	0.49423	0.31057	0.777974	108	13	0.53012	0.29801	0.78855	119	15	0.2849	0.38786	0.971213
ENSG00000166833	NAV2	11	19337271	20153147	3803	383	0.49393	0.31068	0.777974	2974	314	0.35468	0.36141	0.832861	3210	326	0.50052	0.30835	0.971213
ENSG00000075891	PAX2	10	102460316	102599698	470	73	0.49388	0.3107	0.777974	455	69	0.056389	0.47752	0.87562	494	78	0.46333	0.32156	0.971213
ENSG00000152270	PDE3B	11	14630191	14903605	519	65	0.49386	0.3107	0.777974	409	44	0.33102	0.37032	0.838442	426	46	-0.62881	0.73526	0.971213
ENSG00000057608	GDI2	10	5797186	5890512	376	69	0.49385	0.31071	0.777974	294	48	1.1908	0.11687	0.566448	329	57	-0.73501	0.76883	0.971213
ENSG00000146039	SLC17A4	6	25719927	25791403	363	33	0.49378	0.31073	0.777974	354	32	-0.20995	0.58315	0.904569	362	33	0.66186	0.25403	0.971213
ENSG00000177646	ACAD9	3	128563333	128641957	391	38	0.49366	0.31077	0.777974	372	35	0.080581	0.46789	0.872993	392	38	-0.62428	0.73378	0.971213
ENSG00000144029	MRPS5	2	95742952	95822754	101	28	0.49356	0.31081	0.777974	56	13	0.98321	0.16275	0.644112	56	13	-0.40056	0.65563	0.971213
ENSG00000100884	CPNE6	14	24505046	24557309	197	64	0.49335	0.31088	0.778038	145	48	0.8811	0.18913	0.679447	147	49	0.11545	0.45404	0.971213
ENSG00000198246	SLC29A3	10	73044010	73133147	486	88	0.49323	0.31092	0.778038	466	83	0.38647	0.34957	0.826542	493	89	-0.29564	0.61625	0.971213
ENSG00000162645	GBP2	1	89561815	89626842	273	28	0.49308	0.31098	0.778083	264	26	-0.26775	0.60555	0.906848	295	30	2.0257	0.021397	0.761805
ENSG00000170310	STX8	17	9143788	9514275	1849	271	0.49293	0.31103	0.778102	1422	192	-0.21489	0.58507	0.904569	1560	209	-0.89503	0.81461	0.971213
ENSG00000204020	LIPN	10	90484786	90548648	340	30	0.49259	0.31115	0.778297	319	26	0.91055	0.18127	0.668978	329	28	-0.26268	0.6036	0.971213
ENSG00000134686	PHC2	1	33779224	33876194	357	48	0.49204	0.31135	0.778692	278	32	0.21374	0.41538	0.854651	279	32	-1.8575	0.96838	0.982567
ENSG00000100902	PSMA6	14	35712811	35796680	304	35	0.49175	0.31145	0.778836	296	33	0.16124	0.43595	0.862159	314	36	0.064377	0.47433	0.971213
ENSG00000196072	BLOC1S2	10	102023035	102081469	207	36	0.4916	0.3115	0.77885	186	31	0.63101	0.26402	0.763243	211	38	-1.3784	0.91596	0.973133
ENSG00000166415	WDR72	15	53795938	54090075	1694	122	0.4915	0.31154	0.77885	1508	104	-0.20499	0.58121	0.904241	1622	114	0.18766	0.42557	0.971213
ENSG00000273777	CEACAM20	19	45000211	45068548	370	84	0.49082	0.31178	0.778925	334	73	0.094129	0.4625	0.872824	361	81	-0.66466	0.74686	0.971213
ENSG00000104957	CCDC130	19	13807574	13884108	337	60	0.49065	0.31184	0.778925	216	34	0.265	0.39551	0.847437	221	35	-1.7581	0.96063	0.979813
ENSG00000112245	PTP4A1	6	64246917	64303493	124	25	0.49056	0.31187	0.778925	108	20	0.10896	0.45662	0.870626	126	24	-1.0564	0.8546	0.971213
ENSG00000020426	MNAT1	14	61166459	61445398	523	52	0.49054	0.31188	0.778925	446	39	0.50987	0.30507	0.794389	526	43	1.5327	0.062679	0.88991
ENSG00000100429	HDAC10	22	50673612	50724834	279	58	0.49052	0.31188	0.778925	231	44	0.41578	0.33878	0.821013	248	49	-0.64504	0.74055	0.971213
ENSG00000123739	PLA2G12A	4	110621145	110686242	220	50	0.49052	0.31188	0.778925	174	38	0.69442	0.24371	0.741269	183	41	0.38407	0.35046	0.971213
ENSG00000165929	TC2N	14	92236266	92368880	535	81	0.49051	0.31189	0.778925	455	65	0.20112	0.4203	0.857876	493	72	0.61357	0.26975	0.971213
ENSG00000101017	CD40	20	44711899	44768384	249	50	0.49043	0.31191	0.778925	249	50	0.36004	0.35941	0.832203	252	51	0.63932	0.26131	0.971213
ENSG00000134809	TIMM10	11	57285936	57333232	127	21	0.49034	0.31195	0.778925	115	17	0.4906	0.31185	0.801262	133	22	0.70871	0.23925	0.971213
ENSG00000146966	DENND2A	7	140208220	140376285	728	91	0.48987	0.31211	0.779114	626	72	1.0373	0.14979	0.622643	718	86	0.50037	0.30841	0.971213
ENSG00000254505	CHMP4A	14	24668787	24718036	199	40	0.48974	0.31216	0.779133	158	35	0.58176	0.28037	0.775608	162	36	1.0376	0.14972	0.971213
ENSG00000156603	MED19	11	57461182	57514804	108	19	0.4895	0.31224	0.779227	94	15	0.78718	0.21559	0.71062	101	16	0.41902	0.3376	0.971213
ENSG00000125999	BPIFB1	20	31835941	31907684	326	51	0.48888	0.31246	0.779671	303	45	-0.059722	0.52381	0.890799	335	52	0.94657	0.17193	0.971213
ENSG00000144644	GADL1	3	30757692	30971153	988	116	0.48871	0.31252	0.77971	796	83	0.6294	0.26454	0.763387	851	92	-0.45249	0.67454	0.971213
ENSG00000081041	CXCL2	4	74952752	74999997	62	28	0.48862	0.31256	0.77971	27	14	0.57285	0.28337	0.777723	29	16	0.42457	0.33558	0.971213
ENSG00000187173	LCE2A	1	152635840	152681918	196	24	0.48836	0.31265	0.779829	178	20	1.1516	0.12475	0.580257	213	26	0.5122	0.30426	0.971213
ENSG00000181092	ADIPOQ	3	186525463	186586252	239	61	0.48784	0.31283	0.779994	201	50	-0.39652	0.65414	0.916678	216	55	1.7399	0.040938	0.848205
ENSG00000106483	SFRP4	7	37935534	37991525	310	50	0.48776	0.31286	0.779994	288	44	0.29675	0.38333	0.843008	302	48	0.2999	0.38213	0.971213
ENSG00000104368	PLAT	8	42022236	42100242	235	43	0.48766	0.31289	0.779994	229	41	0.48197	0.31491	0.80347	294	50	1.1784	0.11933	0.957916
ENSG00000187238	LCE3B	1	152551287	152596574	187	30	0.48753	0.31294	0.779994	97	12	0.96711	0.16674	0.649497	115	16	0.61009	0.2709	0.971213
ENSG00000185989	RASA3	13	114737194	114933095	1059	88	0.48744	0.31297	0.779994	982	94	0.9419	0.17312	0.659646	1103	91	-0.90458	0.81716	0.971213
ENSG00000187068	C3orf70	3	184785838	184905802	720	61	0.48704	0.31312	0.780151	666	53	0.4852	0.31377	0.802525	710	59	-0.80246	0.78886	0.971213
ENSG00000178772	CPN2	3	194050494	194107063	494	75	0.48704	0.31312	0.780151	428	61	0.26832	0.39423	0.847398	457	67	-0.24679	0.59746	0.971213
ENSG00000134802	SLC43A3	11	57164427	57230053	201	44	0.4869	0.31316	0.780151	170	34	-0.164	0.56513	0.900165	185	37	1.1487	0.12535	0.969022
ENSG00000160307	S100B	21	48008531	48060035	311	42	0.48676	0.31321	0.780171	292	38	0.9336	0.17526	0.661507	298	39	-1.5829	0.94328	0.976049
ENSG00000187778	MCRS1	12	49942077	49996928	131	20	0.48615	0.31343	0.780336	112	15	0.15954	0.43662	0.862241	122	16	0.73393	0.2315	0.971213
ENSG00000107521	HPS1	10	100165955	100241720	455	63	0.48609	0.31345	0.780336	414	54	0.56376	0.28646	0.779996	432	57	1.2667	0.10263	0.939887
ENSG00000186280	KDM4D	11	94671845	94742678	264	53	0.48593	0.31351	0.780336	210	38	-0.2598	0.60249	0.906308	237	44	1.4177	0.078135	0.921973
ENSG00000119231	SENP5	3	196559727	196671585	426	66	0.48587	0.31353	0.780336	392	59	-0.39064	0.65197	0.916544	463	67	1.168	0.12141	0.963775
ENSG00000259024	TVP23C-CDRT4	17	15329332	15501945	811	102	0.48543	0.31369	0.780518	678	79	-0.017731	0.50707	0.885894	766	92	1.7913	0.036622	0.828158
ENSG00000179772	FOXS1	20	30422103	30468420	147	38	0.48534	0.31372	0.780518	138	34	0.92468	0.17757	0.66495	144	36	0.29917	0.38241	0.971213
ENSG00000205464	ATP6AP1L	5	81566166	81624147	170	37	0.48529	0.31373	0.780518	156	33	-0.042815	0.51708	0.887807	169	36	0.89109	0.18644	0.971213
ENSG00000270276	HIST2H4B	1	149820749	149867776	86	20	0.48475	0.31393	0.780799	61	11	-0.071685	0.52857	0.891327	62	11	1.4149	0.078546	0.921973
ENSG00000198865	CCDC152	5	42721920	42812539	314	21	0.48473	0.31393	0.780799	301	19	-0.095464	0.53803	0.894981	336	24	0.33199	0.36995	0.971213
ENSG00000198075	SULT1C4	2	108959413	109014296	214	26	0.48464	0.31397	0.780799	201	23	0.4543	0.32481	0.811186	213	26	-0.48348	0.68562	0.971213
ENSG00000163374	YY1AP1	1	155619233	155693823	185	27	0.48406	0.31417	0.781055	165	26	-0.21047	0.58335	0.904569	178	29	1.4389	0.075083	0.91051
ENSG00000164251	F2RL1	5	76079833	76141140	214	34	0.48397	0.3142	0.781055	202	31	0.45585	0.32425	0.810757	308	44	0.068383	0.47274	0.971213
ENSG00000105821	DNAJC2	7	102942921	103020320	178	38	0.48399	0.3142	0.781055	153	30	0.057373	0.47712	0.87529	171	33	0.37562	0.3536	0.971213
ENSG00000170515	PA2G4	12	56463103	56517694	125	27	0.48364	0.31432	0.781242	123	27	0.41901	0.33761	0.819904	127	28	-0.2567	0.60129	0.971213
ENSG00000153037	SRP19	5	112161885	112238776	384	45	0.48352	0.31436	0.781242	305	31	0.023879	0.49047	0.879238	298	29	1.2153	0.11212	0.953009
ENSG00000125772	GPCPD1	20	5515080	5626672	477	90	0.4833	0.31444	0.781255	360	60	1.2427	0.10699	0.549046	389	66	-1.0215	0.8465	0.971213
ENSG00000164024	METAP1	4	99881788	99993960	444	49	0.48328	0.31445	0.781255	411	43	0.64131	0.26066	0.760675	492	54	-0.8052	0.78965	0.971213
ENSG00000203795	FAM24A	10	124635217	124682627	143	22	0.483	0.31455	0.781393	130	19	0.67814	0.24884	0.745831	177	22	-0.61544	0.73087	0.971213
ENSG00000166343	MSS51	10	75173337	75228319	164	7	0.48289	0.31459	0.781393	155	6	0.68733	0.24594	0.744207	160	6	-1.1393	0.87271	0.971213
ENSG00000138613	APH1B	15	63534749	63611325	244	52	0.48266	0.31467	0.781486	208	41	0.29627	0.38351	0.843036	230	47	0.82879	0.20361	0.971213
ENSG00000187193	MT1X	16	56681382	56728108	272	53	0.48249	0.31473	0.78153	251	47	1.1773	0.11953	0.572166	276	53	0.47815	0.31627	0.971213
ENSG00000126391	FRMD8	11	65119041	65190996	188	38	0.482	0.3149	0.781743	153	29	0.22832	0.4097	0.851791	184	34	-0.28521	0.61226	0.971213
ENSG00000126216	TUBGCP3	13	113129319	113277494	647	67	0.48177	0.31498	0.781743	482	40	0.31561	0.37615	0.840633	497	42	1.0093	0.15642	0.971213
ENSG00000213614	HEXA	15	72625778	72704474	212	30	0.48161	0.31504	0.781743	186	27	-0.4738	0.68218	0.918823	203	30	1.9658	0.024658	0.775673
ENSG00000182652	OR4Q3	14	20180587	20226528	35	8	0.48158	0.31505	0.781743	27	6	0.63769	0.26184	0.761496	29	7	-0.22298	0.58822	0.971213
ENSG00000101311	FERMT1	20	6045492	6139191	493	83	0.48152	0.31507	0.781743	435	69	0.5048	0.30685	0.797221	457	73	-0.83977	0.79948	0.971213
ENSG00000129116	PALLD	4	169383215	169859608	2141	252	0.48154	0.31507	0.781743	1895	236	-0.085226	0.53396	0.893161	2068	243	1.7924	0.036533	0.828158
ENSG00000257743	MGAM2	7	141776549	141853783	425	89	0.48113	0.31521	0.78188	285	56	-0.22801	0.59018	0.906131	294	58	-0.36614	0.64287	0.971213
ENSG00000224470	ATXN1L	16	71844894	71901236	166	30	0.48079	0.31533	0.781914	150	25	1.0758	0.141	0.608079	153	26	-0.019022	0.50759	0.971213
ENSG00000006116	CACNG3	16	24231874	24383737	717	157	0.48073	0.31536	0.781914	563	113	0.58279	0.28002	0.775294	587	120	-0.71653	0.76317	0.971213
ENSG00000115919	KYNU	2	143471497	143809885	1316	109	0.48049	0.31544	0.781914	1054	86	0.097203	0.46128	0.872289	1125	93	1.6944	0.045096	0.854736
ENSG00000188425	NANOS2	19	46406472	46453036	196	41	0.48041	0.31547	0.781914	181	36	-0.39235	0.6526	0.916544	197	40	1.4965	0.067262	0.895352
ENSG00000146674	IGFBP3	7	45941844	45995871	211	37	0.48035	0.31549	0.781914	170	26	0.15659	0.43778	0.863441	176	27	-0.48415	0.68586	0.971213
ENSG00000134371	CDC73	1	193056088	193233945	450	40	0.48033	0.3155	0.781914	427	32	0.41136	0.34041	0.822752	422	36	-1.2794	0.89962	0.971213
ENSG00000178096	BOLA1	1	149836110	149882348	130	24	0.48016	0.31556	0.781914	97	15	-0.096062	0.53826	0.894981	102	16	1.4179	0.078111	0.921973
ENSG00000270800	RPS10-NUDT3	6	34244971	34428902	586	50	0.48011	0.31557	0.781914	561	46	0.7245	0.23438	0.730376	620	55	-0.083673	0.53334	0.971213
ENSG00000147535	PLPP5	8	38109035	38161841	77	15	0.47988	0.31566	0.781914	65	10	0.97125	0.16571	0.647911	65	10	0.050851	0.47972	0.971213
ENSG00000164627	KIF6	6	39292876	39728181	1875	170	0.47985	0.31567	0.781914	1433	119	0.42079	0.33695	0.819559	1514	125	-1.0749	0.85878	0.971213
ENSG00000013810	TACC3	4	1688217	1756905	420	47	0.47978	0.31569	0.781914	362	36	0.80961	0.20908	0.702642	373	38	-0.69688	0.75706	0.971213
ENSG00000136938	ANP32B	9	100710479	100790860	172	32	0.47955	0.31577	0.782008	127	21	-0.27482	0.60827	0.90808	151	27	-0.062781	0.52503	0.971213
ENSG00000152611	CAPSL	5	35894397	35973881	327	46	0.47889	0.31601	0.782497	300	40	-0.16662	0.56616	0.900489	347	48	0.43245	0.33271	0.971213
ENSG00000125249	RAP2A	13	98051475	98130252	190	38	0.47862	0.3161	0.782615	163	30	0.42026	0.33715	0.819559	188	32	0.094648	0.4623	0.971213
ENSG00000102543	CDADC1	13	49787047	49877622	189	26	0.47682	0.31675	0.784119	149	17	0.30459	0.38034	0.841882	183	23	-0.33856	0.63253	0.971213
ENSG00000153933	DGKE	17	54876460	54956036	254	44	0.47662	0.31682	0.784131	155	21	1.1546	0.12413	0.579042	161	21	-1.8389	0.96704	0.982018
ENSG00000134748	PRPF38A	1	52835219	52893992	90	24	0.47628	0.31694	0.784131	82	20	0.67091	0.25114	0.747818	120	30	1.1496	0.12515	0.968756
ENSG00000023330	ALAS1	3	52197099	52258343	143	37	0.47627	0.31694	0.784131	102	23	0.28105	0.38934	0.845252	119	29	-0.54187	0.70605	0.971213
ENSG00000175595	ERCC4	16	13979014	14056205	365	55	0.47611	0.317	0.784131	262	32	-0.14678	0.55835	0.898147	274	35	0.2963	0.3835	0.971213
ENSG00000060566	CREB3L3	19	4118598	4183051	305	60	0.47601	0.31703	0.784131	259	47	-0.44642	0.67235	0.918823	259	47	1.5637	0.058941	0.877018
ENSG00000204611	ZNF616	19	52606344	52678191	394	76	0.47585	0.31709	0.784131	317	55	-0.17189	0.56824	0.90071	330	59	1.8712	0.03066	0.812232
ENSG00000188785	ZNF548	19	57866218	57923919	206	33	0.47554	0.3172	0.784131	177	25	0.82231	0.20545	0.698958	177	25	0.04568	0.48178	0.971213
ENSG00000198843	SELT	3	150286066	150358234	229	34	0.47542	0.31724	0.784131	207	29	0.0061014	0.49757	0.882265	231	34	0.082824	0.467	0.971213
ENSG00000055044	NOP58	2	203095515	203178384	217	28	0.47535	0.31727	0.784131	204	24	0.51981	0.3016	0.790718	207	25	0.17522	0.43046	0.971213
ENSG00000176299	OR4M1	14	20213482	20259423	28	7	0.47508	0.31736	0.784131	10	2	0.55249	0.29031	0.784105	28	4	-1.5334	0.93742	0.975047
ENSG00000170950	PGK2	6	49743364	49790053	153	31	0.47509	0.31736	0.784131	126	23	0.82	0.20611	0.700196	127	23	0.064815	0.47416	0.971213
ENSG00000105245	NUMBL	19	41161810	41231556	268	51	0.47499	0.3174	0.784131	222	38	0.044657	0.48219	0.877285	229	40	1.3873	0.082682	0.925038
ENSG00000184999	SLC22A10	11	63022372	63089246	275	38	0.47467	0.31751	0.784131	244	31	0.3588	0.35987	0.832203	304	39	0.24642	0.40268	0.971213
ENSG00000169976	SF3B5	6	144406018	144451754	199	51	0.47462	0.31753	0.784131	175	43	0.14343	0.44298	0.865772	173	42	-0.44979	0.67357	0.971213
ENSG00000182896	TMEM95	17	7223497	7270538	126	58	0.47431	0.31764	0.784131	91	39	0.71379	0.23768	0.733341	101	43	-1.0198	0.84609	0.971213
ENSG00000197993	KEL	7	142628201	142694503	315	34	0.4741	0.31772	0.784131	234	21	0.27328	0.39232	0.846931	245	23	0.81754	0.20681	0.971213
ENSG00000188811	NHLRC3	13	39577448	39634246	164	26	0.47401	0.31775	0.784131	152	23	0.5452	0.29281	0.786247	174	26	0.40747	0.34183	0.971213
ENSG00000013561	RNF14	5	141311402	141379856	267	49	0.474	0.31775	0.784131	232	39	0.14576	0.44206	0.865531	240	41	-0.56777	0.71491	0.971213
ENSG00000011007	TCEB3	1	24034856	24098549	195	40	0.47392	0.31778	0.784131	160	29	-0.05101	0.52034	0.889852	208	33	1.4222	0.077486	0.921233
ENSG00000100678	SLC8A3	14	70500934	70690787	974	130	0.47393	0.31778	0.784131	872	111	1.129	0.12944	0.589828	906	117	-0.15462	0.56144	0.971213
ENSG00000186146	DEFB131	4	9411260	9462240	538	32	0.47393	0.31778	0.784131	305	12	1.3172	0.093894	0.528025	306	12	0.050743	0.47977	0.971213
ENSG00000168384	HLA-DPA1	6	33022346	33083555	1291	29	0.47389	0.31779	0.784131	1291	29	1.3977	0.081096	0.496204	1306	29	2.043	0.020528	0.75981
ENSG00000158457	TSPAN33	7	128749712	128819534	283	56	0.47384	0.31781	0.784131	239	43	0.1809	0.42822	0.860229	247	45	-0.30904	0.62136	0.971213
ENSG00000140557	ST8SIA2	15	92902140	93021958	595	118	0.47379	0.31782	0.784131	506	95	0.37039	0.35555	0.830834	523	98	-2.1678	0.98491	0.987967
ENSG00000162415	ZSWIM5	1	45472071	45707250	664	58	0.4737	0.31786	0.784131	601	49	0.94526	0.17226	0.658281	691	57	-0.51747	0.69759	0.971213
ENSG00000148700	ADD3	10	111730627	111905323	511	41	0.47354	0.31791	0.78415	480	37	0.62458	0.26612	0.764976	596	49	0.62442	0.26618	0.971213
ENSG00000129559	NEDD8	14	24676057	24736576	217	49	0.47322	0.31803	0.784341	161	41	0.2325	0.40808	0.851522	162	41	1.1222	0.13088	0.971213
ENSG00000169193	CCDC126	7	23601998	23694327	300	54	0.4729	0.31814	0.784507	224	37	-0.044349	0.51769	0.88807	261	45	0.34648	0.36449	0.971213
ENSG00000038210	PI4K2B	4	25200653	25290831	385	63	0.47273	0.3182	0.78455	292	43	0.56749	0.28519	0.779055	314	47	0.0074896	0.49701	0.971213
ENSG00000136634	IL10	1	206930948	206980839	181	44	0.47259	0.31825	0.784569	158	36	0.58158	0.28042	0.775608	168	39	-1.0161	0.8452	0.971213
ENSG00000164828	SUN1	7	820194	924557	568	62	0.47236	0.31834	0.784686	476	46	-0.040695	0.51623	0.887803	515	52	1.1082	0.13389	0.971213
ENSG00000108443	RPS6KB1	17	57935407	58037787	269	35	0.47171	0.31857	0.784863	247	29	1.569	0.058322	0.435183	256	31	2.357	0.0092114	0.670205
ENSG00000152133	GPATCH11	2	37276594	37336387	172	24	0.47151	0.31864	0.784863	142	17	-0.039629	0.51581	0.887803	158	21	1.8459	0.032457	0.812232
ENSG00000170340	B3GNT2	2	62388262	62461866	225	41	0.47149	0.31865	0.784863	202	35	0.22781	0.4099	0.851791	222	39	-0.41311	0.66024	0.971213
ENSG00000129673	AANAT	17	74414433	74476199	235	46	0.47144	0.31866	0.784863	190	33	0.14811	0.44113	0.865212	208	36	-0.33587	0.63152	0.971213
ENSG00000164849	GPR146	7	1049218	1108905	493	56	0.47145	0.31866	0.784863	476	53	-0.0055469	0.50221	0.883857	514	60	0.77246	0.21992	0.971213
ENSG00000242366	UGT1A8	2	234491291	234691946	910	111	0.47136	0.31869	0.784863	759	86	0.49998	0.30855	0.799046	810	94	-0.27168	0.60706	0.971213
ENSG00000165124	SVEP1	9	113117528	113377160	1321	145	0.47114	0.31877	0.784863	1267	129	0.39399	0.34679	0.825796	1320	136	-0.5611	0.71264	0.971213
ENSG00000152433	ZNF547	19	57839891	57900927	286	43	0.47091	0.31885	0.784863	262	37	0.67312	0.25044	0.747183	268	38	1.1035	0.1349	0.971213
ENSG00000100583	SAMD15	14	77808762	77867587	212	34	0.47088	0.31886	0.784863	205	32	1.0772	0.14069	0.607894	224	36	-0.62935	0.73544	0.971213
ENSG00000151882	CCL28	5	43366747	43447488	294	42	0.4709	0.31886	0.784863	258	34	0.87225	0.19154	0.68185	268	36	-0.76848	0.7789	0.971213
ENSG00000124444	ZNF576	19	44065544	44114587	162	41	0.47085	0.31888	0.784863	136	32	0.24401	0.40361	0.849892	138	32	-0.059842	0.52386	0.971213
ENSG00000054938	CHRDL2	11	74397474	74477227	318	72	0.47055	0.31898	0.784999	258	56	0.52494	0.29981	0.78893	285	62	0.52483	0.29985	0.971213
ENSG00000257103	LSM14A	19	34628352	34730420	351	40	0.47045	0.31902	0.784999	294	29	0.14737	0.44142	0.865399	299	30	0.50461	0.30691	0.971213
ENSG00000158636	EMSY	11	76120967	76273943	435	55	0.47004	0.31916	0.78501	346	41	-0.41043	0.65925	0.917242	389	47	1.731	0.041727	0.848205
ENSG00000110852	CLEC2B	12	9994968	10057458	349	68	0.46995	0.31919	0.78501	248	42	-0.64955	0.74201	0.928857	262	45	0.51606	0.30291	0.971213
ENSG00000079999	KEAP1	19	10586796	10649054	284	57	0.46974	0.31927	0.78501	253	48	0.56819	0.28495	0.778877	276	54	-1.574	0.94226	0.975719
ENSG00000162923	WDR26	1	224562845	224657001	241	21	0.46967	0.3193	0.78501	211	16	-0.75077	0.77361	0.931496	220	18	-0.32039	0.62566	0.971213
ENSG00000029363	BCLAF1	6	136568001	136646783	165	33	0.46962	0.31931	0.78501	104	18	0.83905	0.20072	0.693107	122	19	-1.7109	0.95645	0.978414
ENSG00000011454	RABGAP1	9	125668288	125877147	497	48	0.46963	0.31931	0.78501	446	40	0.46196	0.32206	0.809829	472	44	0.70667	0.23989	0.971213
ENSG00000011454	RABGAP1	9	125668288	125877147	497	48	0.46963	0.31931	0.78501	446	40	0.46196	0.32206	0.809829	109	18	0.46065	0.32253	0.971213
ENSG00000077009	NMRK2	19	3898101	3952414	271	81	0.46954	0.31934	0.78501	160	50	0.18834	0.42531	0.859673	175	54	0.20794	0.41764	0.971213
ENSG00000126467	TSKS	19	50233011	50301587	236	69	0.46932	0.31942	0.78501	165	42	0.17555	0.43032	0.860492	170	43	0.45662	0.32397	0.971213
ENSG00000073803	MAP3K13	3	184965729	185216882	672	65	0.46923	0.31945	0.78501	614	56	0.32063	0.37425	0.839908	659	63	-0.12725	0.55063	0.971213
ENSG00000136935	GOLGA1	9	127630573	127738386	297	42	0.46923	0.31945	0.78501	243	32	0.69944	0.24214	0.738048	261	35	0.35961	0.35957	0.971213
ENSG00000104381	GDAP1	8	75227618	75289345	284	56	0.46909	0.3195	0.785028	210	36	0.14645	0.44178	0.865531	209	36	0.74667	0.22763	0.971213
ENSG00000130935	NOL11	17	65678949	65750319	352	56	0.46877	0.31962	0.785079	278	40	0.21258	0.41583	0.854909	296	44	0.032976	0.48685	0.971213
ENSG00000170144	HNRNPA3	2	178041063	178098687	137	20	0.46877	0.31962	0.785079	134	19	0.28699	0.38706	0.843849	149	23	-0.68534	0.75344	0.971213
ENSG00000167525	PROCA1	17	27020214	27074127	84	25	0.46849	0.31972	0.785079	65	16	0.18874	0.42515	0.859673	62	15	-0.75389	0.77454	0.971213
ENSG00000167797	CDK2AP2	11	67263961	67311199	127	32	0.46832	0.31978	0.785079	107	25	-0.7875	0.7845	0.933307	119	28	1.0536	0.14603	0.971213
ENSG00000269897	COMMD3-BMI1	10	22570312	22630414	118	12	0.46822	0.31981	0.785079	103	9	0.15456	0.43858	0.863545	124	13	0.36944	0.3559	0.971213
ENSG00000197891	SLC22A12	11	64323113	64379825	180	32	0.46788	0.31993	0.785079	156	25	0.66987	0.25147	0.748076	162	27	-0.61229	0.72983	0.971213
ENSG00000197683	KRTAP26-1	21	31681449	31727607	285	30	0.46789	0.31993	0.785079	256	24	0.59973	0.27434	0.771584	270	26	-0.51487	0.69668	0.971213
ENSG00000161010	C5orf45	5	179253927	179320867	309	51	0.46774	0.31999	0.785079	289	46	0.91636	0.17974	0.667356	353	59	1.0393	0.14932	0.971213
ENSG00000003987	MTMR7	8	17144306	17306040	1183	152	0.46773	0.31999	0.785079	912	129	0.36561	0.35733	0.832083	952	136	-0.40954	0.65893	0.971213
ENSG00000166887	VPS39	15	42440899	42535524	328	33	0.46747	0.32008	0.785079	282	26	0.30961	0.37843	0.841882	339	34	-0.94407	0.82743	0.971213
ENSG00000121644	DESI2	1	244781352	244882335	352	66	0.4673	0.32014	0.785079	266	44	0.55318	0.29007	0.783572	293	49	-1.0423	0.85137	0.971213
ENSG00000256043	CTSO	4	156835270	156910048	452	66	0.46712	0.32021	0.785079	393	53	0.465	0.32097	0.809125	397	54	0.25431	0.39963	0.971213
ENSG00000129250	KIF1C	17	4866243	4941694	269	41	0.46707	0.32022	0.785079	261	39	0.36202	0.35867	0.832109	286	44	0.095968	0.46177	0.971213
ENSG00000108771	DHX58	17	40243422	40299751	148	17	0.46692	0.32028	0.785079	134	14	0.17438	0.43078	0.860492	164	21	0.757	0.22453	0.971213
ENSG00000139436	GIT2	12	110357607	110469194	262	35	0.4669	0.32029	0.785079	235	29	-0.050306	0.52006	0.889789	266	33	0.71591	0.23702	0.971213
ENSG00000104687	GSR	8	30525578	30620486	415	47	0.46689	0.32029	0.785079	383	41	1.0436	0.14832	0.621588	418	47	0.49838	0.30911	0.971213
ENSG00000166197	NOLC1	10	103876933	103933627	114	26	0.46678	0.32033	0.785079	105	23	0.6574	0.25546	0.753497	124	29	2.0849	0.018537	0.751513
ENSG00000087586	AURKA	20	54934445	55002351	239	73	0.46677	0.32033	0.785079	193	56	0.69683	0.24296	0.739966	202	59	-0.68104	0.75208	0.971213
ENSG00000172208	OR4X2	11	48231656	48277567	251	29	0.46638	0.32047	0.785079	181	17	0.62236	0.26685	0.765283	243	27	-0.14199	0.55645	0.971213
ENSG00000162599	NFIA	1	61507946	61938460	1370	229	0.46625	0.32052	0.785079	1127	182	0.071784	0.47139	0.874107	1219	196	1.454	0.072974	0.908951
ENSG00000167711	SERPINF2	17	1611015	1668562	260	52	0.46623	0.32053	0.785079	191	31	-0.064186	0.52559	0.890953	193	32	-0.17109	0.56792	0.971213
ENSG00000174837	ADGRE1	19	6852560	6950464	721	81	0.46602	0.3206	0.785079	660	70	0.29695	0.38325	0.843008	699	77	0.41551	0.33888	0.971213
ENSG00000169733	RFNG	17	79995778	80044650	198	44	0.46592	0.32064	0.785079	184	39	0.16708	0.43366	0.861395	199	43	0.13247	0.44731	0.971213
ENSG00000164176	EDIL3	5	83226414	83715685	1655	236	0.46592	0.32064	0.785079	1198	161	0.54815	0.2918	0.785237	1351	179	-1.5272	0.93665	0.975041
ENSG00000163357	DCST1	1	154971256	155033406	138	38	0.46569	0.32072	0.785079	119	30	0.32815	0.3714	0.838791	129	35	1.277	0.1008	0.935449
ENSG00000184232	OAF	11	120046747	120110650	315	71	0.4657	0.32072	0.785079	247	51	0.29726	0.38313	0.843008	269	57	-2.6104	0.99548	0.99575
ENSG00000101474	APMAP	20	24933566	25008610	320	33	0.46553	0.32078	0.785079	285	27	0.47045	0.31902	0.8071	307	31	0.39105	0.34788	0.971213
ENSG00000164488	DACT2	6	168683510	168755459	502	77	0.46545	0.32081	0.785079	478	71	0.77308	0.21974	0.716013	502	77	-0.069997	0.5279	0.971213
ENSG00000277586	NEFL	8	24798468	24849383	184	23	0.46538	0.32083	0.785079	175	21	0.63349	0.26321	0.761961	180	22	-0.038195	0.51523	0.971213
ENSG00000108590	MED31	17	6536633	6590191	307	53	0.46536	0.32084	0.785079	274	44	0.27772	0.39061	0.845814	283	47	-0.69053	0.75507	0.971213
ENSG00000267467	APOC4	19	45410495	45458753	226	41	0.46515	0.32091	0.785146	176	27	0.55615	0.28905	0.782538	177	27	1.4403	0.074888	0.91051
ENSG00000135924	DNAJB2	2	220109040	220161622	161	28	0.46441	0.32118	0.785672	155	27	0.60072	0.27401	0.771584	166	30	0.38916	0.34858	0.971213
ENSG00000136754	ABI1	10	27025525	27185016	670	53	0.46432	0.32121	0.785672	638	48	0.37298	0.35458	0.830834	670	52	-2.0181	0.97821	0.985216
ENSG00000138468	SENP7	3	101033049	101267085	750	29	0.46397	0.32133	0.785745	685	23	0.81671	0.20705	0.700676	838	36	-0.8975	0.81527	0.971213
ENSG00000015592	STMN4	8	27083814	27151382	248	48	0.46387	0.32137	0.785745	212	38	-0.36643	0.64298	0.913592	243	46	0.84949	0.1978	0.971213
ENSG00000163874	ZC3H12A	1	37905119	37959978	233	48	0.46381	0.32139	0.785745	175	31	0.1021	0.45934	0.87225	177	31	-0.31537	0.62376	0.971213
ENSG00000072041	SLC6A15	12	85243267	85341608	460	31	0.46375	0.32141	0.785745	413	25	-0.7647	0.77777	0.931898	438	28	2.8034	0.0025281	0.597118
ENSG00000111711	GOLT1B	12	21619699	21681337	299	51	0.46322	0.3216	0.785939	282	47	0.78646	0.2158	0.710832	284	47	-0.20831	0.58251	0.971213
ENSG00000123338	NCKAP1L	12	54856495	54946899	339	60	0.46314	0.32163	0.785939	315	53	0.64243	0.2603	0.76016	331	57	-0.41386	0.66051	0.971213
ENSG00000206561	COLQ	3	15481640	15598277	482	60	0.46311	0.32164	0.785939	430	50	0.07251	0.4711	0.874107	473	58	0.45957	0.32291	0.971213
ENSG00000213699	SLC35F6	2	26952131	27014099	230	29	0.46307	0.32166	0.785939	189	24	0.58462	0.2794	0.774859	198	26	0.2114	0.41629	0.971213
ENSG00000214954	LRRC69	8	92079847	92241473	551	46	0.46233	0.32192	0.786347	514	41	-0.13534	0.55383	0.897516	564	48	0.66814	0.25202	0.971213
ENSG00000187048	CYP4A11	1	47384846	47442156	209	27	0.46228	0.32194	0.786347	191	23	-0.52265	0.69939	0.923126	222	28	1.1582	0.1234	0.965181
ENSG00000163519	TRAT1	3	108506631	108583714	358	62	0.4621	0.32201	0.786347	324	53	0.4903	0.31196	0.801262	350	59	-0.40973	0.659	0.971213
ENSG00000125971	DYNLRB1	20	33069193	33138762	131	23	0.46203	0.32203	0.786347	120	19	1.506	0.066039	0.457336	131	22	0.84781	0.19827	0.971213
ENSG00000186143	PRR30	2	27349715	27397332	135	31	0.462	0.32204	0.786347	114	26	0.62711	0.26529	0.764016	137	33	-0.13568	0.55396	0.971213
ENSG00000106635	BCL7B	7	72940683	73007065	154	24	0.4618	0.32211	0.786414	131	18	-0.61455	0.73057	0.928482	172	26	3.0549	0.0011256	0.524733
ENSG00000171790	SLFNL1	1	41471269	41524116	171	26	0.46153	0.32221	0.786441	152	21	1.1195	0.13147	0.594197	169	24	0.58909	0.2779	0.971213
ENSG00000123191	ATP7B	13	52496805	52621181	358	42	0.46139	0.32226	0.786441	322	35	1.1194	0.1315	0.594197	377	45	0.088047	0.46492	0.971213
ENSG00000198242	RPL23A	17	27012000	27061374	78	19	0.46123	0.32232	0.786441	65	14	0.23126	0.40856	0.851522	62	13	-0.9229	0.82197	0.971213
ENSG00000127080	IPPK	9	95365466	95467547	345	36	0.46123	0.32232	0.786441	292	26	0.1808	0.42826	0.860229	310	29	-1.2308	0.89081	0.971213
ENSG00000184939	ZFP90	16	68538192	68619975	396	29	0.46101	0.32239	0.786441	368	25	0.24156	0.40456	0.850131	383	27	0.25077	0.401	0.971213
ENSG00000152767	FARP1	13	98759893	99112023	1874	304	0.46087	0.32244	0.786441	1546	247	-0.44475	0.67175	0.918823	1662	259	1.5677	0.05847	0.875733
ENSG00000198090	KRTAP4-6	17	39285685	39331739	257	26	0.4607	0.32251	0.786441	248	24	1.328	0.092086	0.522966	263	27	1.0545	0.14583	0.971213
ENSG00000180353	HCLS1	3	121340246	121414791	208	29	0.46061	0.32254	0.786441	197	26	0.058673	0.47661	0.875125	206	28	0.11612	0.45378	0.971213
ENSG00000188779	SKOR1	15	68077042	68136498	209	25	0.46055	0.32256	0.786441	190	21	0.61291	0.26997	0.76836	209	25	-1.048	0.85267	0.971213
ENSG00000162852	CNST	1	246694639	246841884	805	110	0.46053	0.32257	0.786441	743	97	0.55807	0.2884	0.782387	771	103	-0.97123	0.83428	0.971213
ENSG00000214700	C12orf71	12	27223990	27270455	255	31	0.46047	0.32259	0.786441	240	28	0.94683	0.17186	0.658281	270	32	1.0506	0.14673	0.971213
ENSG00000050165	DKK3	11	11974543	12066373	498	105	0.46032	0.32264	0.786459	400	78	0.72359	0.23466	0.730415	423	83	0.95207	0.17053	0.971213
ENSG00000168542	COL3A1	2	189804099	189887472	306	51	0.45967	0.32288	0.786644	284	46	0.65683	0.25564	0.75354	299	49	-0.63981	0.73885	0.971213
ENSG00000132475	H3F3B	17	73762515	73810860	159	32	0.45937	0.32298	0.786644	141	27	1.0279	0.152	0.626366	152	30	-0.74985	0.77333	0.971213
ENSG00000164821	DEFA4	8	6783345	6830786	398	83	0.45932	0.323	0.786644	371	75	0.84778	0.19828	0.690114	389	80	-0.72647	0.76623	0.971213
ENSG00000132275	RRP8	11	6611144	6659884	148	37	0.45894	0.32314	0.786644	136	32	1.3929	0.081822	0.496674	153	37	-0.64473	0.74045	0.971213
ENSG00000166897	ELFN2	22	37754000	37858505	542	102	0.45892	0.32314	0.786644	444	77	0.49881	0.30896	0.799546	466	82	-1.7655	0.96126	0.980038
ENSG00000114942	EEF1B2	2	206989318	207037653	220	21	0.45885	0.32317	0.786644	145	13	1.3071	0.095589	0.530205	145	13	0.63055	0.26417	0.971213
ENSG00000111452	ADGRD1	12	131403452	131636010	1325	147	0.45884	0.32318	0.786644	1167	129	0.5406	0.29439	0.787152	1185	137	-0.81998	0.79389	0.971213
ENSG00000163666	HESX1	3	57221866	57296656	179	25	0.45876	0.3232	0.786644	156	20	0.63847	0.26158	0.761496	172	23	-1.0842	0.86087	0.971213
ENSG00000111237	VPS29	12	110919330	110974916	111	22	0.45867	0.32323	0.786644	96	17	0.89821	0.18454	0.673688	100	18	1.0371	0.14984	0.971213
ENSG00000173442	EHBP1L1	11	65308509	65370121	152	34	0.45864	0.32325	0.786644	140	30	0.36391	0.35796	0.832109	142	30	-0.68208	0.75241	0.971213
ENSG00000149922	TBX6	16	30087114	30138258	122	40	0.45861	0.32326	0.786644	77	22	0.40817	0.34157	0.822786	76	21	-0.9199	0.82119	0.971213
ENSG00000169174	PCSK9	1	55470149	55540526	403	96	0.45859	0.32327	0.786644	360	83	0.98307	0.16279	0.644132	376	87	1.2799	0.10029	0.935449
ENSG00000176641	RNF152	18	59465300	59596634	715	95	0.45817	0.32341	0.78688	571	72	1.2262	0.11005	0.553743	574	72	0.59803	0.27491	0.971213
ENSG00000100523	DDHD1	14	53493458	53655046	512	42	0.45754	0.32364	0.787336	434	31	-0.19568	0.57757	0.903831	490	37	1.4405	0.074863	0.91051
ENSG00000141013	GAS8	16	90051056	90121379	482	84	0.45711	0.3238	0.787441	404	65	-0.040565	0.51618	0.887803	419	69	-0.16388	0.56509	0.971213
ENSG00000189403	HMGB1	13	31022877	31226942	692	142	0.45668	0.32395	0.787441	499	106	0.34883	0.36361	0.833896	519	111	-0.6834	0.75282	0.971213
ENSG00000144579	CTDSP1	2	219228061	219280664	198	57	0.45666	0.32396	0.787441	142	40	1.2057	0.11397	0.560356	150	43	-2.003	0.97741	0.985032
ENSG00000109738	GLRB	4	157962277	158103251	686	73	0.45667	0.32396	0.787441	584	56	1.0004	0.15855	0.638323	603	59	-1.0381	0.85039	0.971213
ENSG00000086589	RBM22	5	150060352	150115669	185	33	0.45666	0.32396	0.787441	134	23	1.0875	0.13842	0.606291	155	26	-0.93071	0.824	0.971213
ENSG00000145860	RNF145	5	158574417	158672061	278	53	0.45651	0.32401	0.787441	197	31	-0.25924	0.60227	0.906283	212	35	-0.24054	0.59504	0.971213
ENSG00000143862	ARL8A	1	202092532	202148871	269	80	0.45633	0.32408	0.787441	238	70	-0.90921	0.81838	0.939599	250	73	0.18613	0.42617	0.971213
ENSG00000111186	WNT5B	12	1648823	1766379	632	185	0.45624	0.32411	0.787441	510	144	0.81594	0.20727	0.700777	527	149	-0.82257	0.79462	0.971213
ENSG00000128645	HOXD1	2	177018307	177065635	117	18	0.45622	0.32411	0.787441	107	16	0.5152	0.30321	0.793013	116	18	-0.39018	0.6518	0.971213
ENSG00000118257	NRP2	2	206512184	206672857	542	137	0.456	0.32419	0.787532	463	115	0.6392	0.26135	0.761496	504	128	-0.02721	0.51085	0.971213
ENSG00000108018	SORCS1	10	108323421	108959466	2623	216	0.45576	0.32428	0.787647	2327	186	0.32498	0.3726	0.839335	2479	195	1.7901	0.036715	0.828158
ENSG00000111481	COPZ1	12	54683874	54755635	149	39	0.45563	0.32433	0.787665	75	14	0.92027	0.17872	0.666217	71	12	-0.47189	0.6815	0.971213
ENSG00000124762	CDKN1A	6	36609237	36665116	267	39	0.45547	0.32438	0.787682	251	35	-0.47905	0.68405	0.918866	263	37	2.0893	0.01834	0.751513
ENSG00000134744	ZCCHC11	1	52878947	53053764	470	57	0.45489	0.32459	0.788009	450	53	1.1169	0.13201	0.594214	576	70	1.2172	0.11176	0.953009
ENSG00000112210	RAB23	6	57041790	57122112	187	44	0.45489	0.3246	0.788009	162	35	-0.626	0.73434	0.928482	189	42	2.1361	0.016335	0.740747
ENSG00000100156	SLC16A8	22	38464144	38514170	185	42	0.45418	0.32485	0.788433	138	26	0.14509	0.44232	0.865531	150	30	-0.14365	0.55711	0.971213
ENSG00000122194	PLG	6	161088225	161185086	475	75	0.45416	0.32486	0.788433	412	61	0.53592	0.29601	0.787607	443	66	-1.077	0.85926	0.971213
ENSG00000107014	RLN2	9	5289864	5339611	272	58	0.45358	0.32507	0.788839	172	32	-0.13979	0.55559	0.897516	183	34	-0.80725	0.79024	0.971213
ENSG00000212658	KRTAP29-1	17	39448078	39494103	200	24	0.45327	0.32518	0.788947	175	18	-0.072611	0.52894	0.891552	194	22	0.25107	0.40088	0.971213
ENSG00000120594	PLXDC2	10	20070118	20585199	2802	222	0.45322	0.3252	0.788947	2475	194	0.30362	0.38071	0.841882	2621	209	0.036545	0.48542	0.971213
ENSG00000130812	ANGPTL6	19	10193013	10250710	190	66	0.45291	0.32531	0.789024	122	38	0.070305	0.47198	0.874107	116	35	-1.0683	0.8573	0.971213
ENSG00000114626	ABTB1	3	127356781	127409769	152	35	0.45281	0.32534	0.789024	110	24	0.48834	0.31266	0.801577	130	26	-0.58673	0.72131	0.971213
ENSG00000179979	CRIPAK	4	1350340	1399782	280	46	0.45277	0.32536	0.789024	223	34	0.82696	0.20413	0.698016	245	37	2.205	0.013726	0.717202
ENSG00000132207	SLX1A	16	30170164	30218887	69	21	0.4516	0.32578	0.78971	45	11	0.89717	0.18481	0.673688	46	11	-0.00099474	0.5004	0.971213
ENSG00000155974	GRIP1	12	66731178	67498014	3395	328	0.45145	0.32583	0.78971	2908	298	-0.25061	0.59894	0.906131	3122	303	1.578	0.05728	0.875733
ENSG00000198835	GJC2	1	228302415	228357527	107	26	0.45131	0.32588	0.78971	86	21	0.30428	0.38046	0.841882	93	24	-0.76835	0.77886	0.971213
ENSG00000110799	VWF	12	6048040	6268836	1349	168	0.45131	0.32588	0.78971	1102	127	-0.01181	0.50471	0.885029	1162	137	-0.077469	0.53087	0.971213
ENSG00000243678	NME2	17	49207796	49259105	255	42	0.45128	0.3259	0.78971	231	35	-0.32816	0.6286	0.912022	247	39	0.3968	0.34576	0.971213
ENSG00000198961	PJA2	5	108660410	108780675	588	49	0.45127	0.3259	0.78971	498	35	0.31477	0.37647	0.840918	536	40	-0.82564	0.7955	0.971213
ENSG00000163069	SGCB	4	52875752	52939485	96	17	0.4511	0.32596	0.789752	82	13	0.028367	0.48868	0.878165	99	16	-0.84177	0.80004	0.971213
ENSG00000141527	CARD14	17	78108791	78193130	391	73	0.45077	0.32608	0.789939	329	58	-0.082755	0.53298	0.892807	372	68	1.9832	0.02367	0.769549
ENSG00000185272	RBM11	21	15553466	15610693	393	53	0.45063	0.32613	0.789956	334	40	0.4813	0.31515	0.80347	366	47	0.24795	0.40208	0.971213
ENSG00000254598	CSNK2A3	11	11363489	11409904	263	62	0.45035	0.32623	0.789991	205	55	0.91639	0.17973	0.667356	214	58	1.4096	0.079332	0.921973
ENSG00000166971	AKTIP	16	53515192	53573323	259	56	0.45016	0.3263	0.790057	164	31	0.12028	0.45213	0.868414	165	32	0.39085	0.34795	0.971213
ENSG00000212123	PRR22	19	5772971	5819776	262	52	0.44942	0.32656	0.790562	215	39	0.47818	0.31626	0.804426	255	48	-0.40181	0.65609	0.971213
ENSG00000054267	ARID4B	1	235320210	235526532	727	42	0.44932	0.3266	0.790562	661	35	0.7308	0.23245	0.728924	691	38	-0.11702	0.54658	0.971213
ENSG00000018408	WWTR1	3	149225022	149456060	1120	177	0.4491	0.32668	0.790562	928	131	0.021253	0.49152	0.879799	968	138	1.0762	0.14092	0.971213
ENSG00000161204	ABCF3	3	183868863	183921795	175	31	0.44898	0.32672	0.790562	156	26	-0.10804	0.54302	0.895321	165	28	-1.1066	0.86577	0.971213
ENSG00000160712	IL6R	1	154342669	154451926	450	70	0.44883	0.32678	0.790562	404	60	0.4614	0.32226	0.809829	441	67	-0.43044	0.66656	0.971213
ENSG00000137727	ARHGAP20	11	110437759	110618912	725	67	0.44876	0.3268	0.790562	670	58	0.79721	0.21267	0.706841	711	63	-2.2157	0.98665	0.989335
ENSG00000166736	HTR3A	11	113810797	113871035	258	61	0.44858	0.32687	0.790562	209	49	0.55048	0.29099	0.784548	216	50	-1.8584	0.96844	0.98257
ENSG00000166562	SEC11C	18	56771709	56836069	366	46	0.44853	0.32688	0.790562	345	41	0.74237	0.22893	0.724946	353	43	-1.9765	0.97595	0.984705
ENSG00000233493	TMEM238	19	55880612	55930627	328	61	0.44837	0.32694	0.790562	291	51	0.83392	0.20216	0.695533	309	55	0.1583	0.43711	0.971213
ENSG00000104325	DECR1	8	90978580	91074232	353	40	0.44832	0.32696	0.790562	310	31	1.2124	0.11268	0.558639	336	36	0.86434	0.1937	0.971213
ENSG00000133019	CHRM3	1	239514876	240088750	2321	240	0.44826	0.32698	0.790562	1974	220	0.069957	0.47211	0.874107	2143	227	0.5263	0.29934	0.971213
ENSG00000167113	COQ4	9	131049791	131106351	168	30	0.44739	0.3273	0.791225	148	25	0.74091	0.22937	0.724946	154	26	-0.49693	0.69038	0.971213
ENSG00000111554	MDM1	12	68678346	68761161	258	60	0.44728	0.32734	0.791225	183	38	0.127	0.44947	0.867901	204	42	0.59469	0.27603	0.971213
ENSG00000184990	SIVA1	14	105184470	105235996	237	42	0.44691	0.32747	0.791356	200	33	-0.21301	0.58434	0.904569	215	36	-0.84429	0.80075	0.971213
ENSG00000105865	DUS4L	7	107169402	107228968	202	33	0.4469	0.32748	0.791356	142	18	1.1754	0.11993	0.572689	150	20	-0.99956	0.84124	0.971213
ENSG00000205476	CCDC85C	14	99967603	100105727	727	87	0.44665	0.32756	0.791367	599	64	0.89966	0.18415	0.673535	650	73	-1.182	0.8814	0.971213
ENSG00000256797	KLRF2	12	9999088	10058432	330	64	0.44663	0.32757	0.791367	234	39	-0.57707	0.71805	0.92544	247	42	0.44922	0.32664	0.971213
ENSG00000157181	C1orf27	1	186309890	186400503	285	44	0.44636	0.32767	0.791505	231	32	0.74066	0.22945	0.724946	228	31	-0.48033	0.6845	0.971213
ENSG00000109181	UGT2B10	4	69646713	69707741	361	37	0.4462	0.32773	0.791546	340	34	0.34624	0.36458	0.834575	385	39	-0.42952	0.66623	0.971213
ENSG00000162526	TSSK3	1	32783365	32840098	108	23	0.44567	0.32792	0.791822	71	13	0.2199	0.41297	0.852771	99	17	-0.83144	0.79714	0.971213
ENSG00000151693	ASAP2	2	9311894	9555812	916	117	0.44562	0.32793	0.791822	815	98	0.76899	0.22095	0.716901	902	109	0.5864	0.2788	0.971213
ENSG00000127329	PTPRB	12	70900630	71066220	813	132	0.44536	0.32803	0.791856	734	114	0.16719	0.43361	0.861395	793	126	-0.97786	0.83593	0.971213
ENSG00000100412	ACO2	22	41830099	41934993	262	38	0.44516	0.3281	0.791921	226	30	-0.21076	0.58346	0.904569	294	36	1.6251	0.052069	0.875733
ENSG00000185962	LCE3A	1	152585310	152630579	269	24	0.44448	0.32835	0.792317	240	19	0.81801	0.20668	0.700393	268	24	0.96485	0.16731	0.971213
ENSG00000085511	MAP3K4	6	161377816	161548417	820	104	0.44446	0.32835	0.792317	654	73	0.87142	0.19176	0.68185	665	74	-1.5208	0.93584	0.975041
ENSG00000130529	TRPM4	19	49626016	49725098	481	76	0.44431	0.32841	0.792327	452	69	0.14742	0.4414	0.865399	481	75	0.16017	0.43637	0.971213
ENSG00000006062	MAP3K14	17	43330488	43429414	292	58	0.44422	0.32844	0.792327	232	43	0.093654	0.46269	0.872824	248	47	-0.60121	0.72615	0.971213
ENSG00000274853	MRM1	17	34923010	34975407	153	25	0.44401	0.32852	0.792361	131	19	0.32322	0.37327	0.839447	134	20	-0.25248	0.59967	0.971213
ENSG00000149929	HIRIP3	16	29993642	30042417	103	16	0.44395	0.32854	0.792361	89	12	0.22069	0.41267	0.852771	94	13	-1.2038	0.88567	0.971213
ENSG00000131482	G6PC	17	41017814	41076450	178	42	0.44377	0.3286	0.792402	142	31	0.63201	0.26369	0.762871	160	35	-0.2944	0.61577	0.971213
ENSG00000120324	PCDHB10	5	140536952	140585213	179	24	0.44356	0.32868	0.792492	167	21	0.86627	0.19317	0.68354	186	25	0.45749	0.32366	0.971213
ENSG00000205116	TMEM88B	1	1326508	1373167	213	38	0.44321	0.32881	0.792694	176	28	0.77481	0.21923	0.715859	193	32	-1.1718	0.87937	0.971213
ENSG00000154240	CEP112	17	63621658	64223212	2684	106	0.44308	0.32885	0.792694	2244	74	0.43642	0.33127	0.815524	2368	81	-0.27343	0.60774	0.971213
ENSG00000221864	KRTAP12-2	21	46076106	46121844	365	32	0.44278	0.32896	0.792856	330	26	0.065038	0.47407	0.874608	360	31	-0.13251	0.55271	0.971213
ENSG00000133980	VRTN	14	74780166	74836711	180	50	0.44243	0.32909	0.792986	164	44	-0.18022	0.57151	0.901404	175	47	-0.55182	0.70946	0.971213
ENSG00000143554	SLC27A3	1	153711830	153762633	108	27	0.44241	0.3291	0.792986	96	23	0.29752	0.38304	0.843008	101	24	0.10154	0.45956	0.971213
ENSG00000168283	BMI1	10	22575139	22630414	112	11	0.44218	0.32918	0.79303	98	8	0.14771	0.44129	0.865342	116	12	0.40319	0.3434	0.971213
ENSG00000226763	SRRM5	19	44081253	44128650	131	34	0.44211	0.32921	0.79303	119	29	0.68905	0.2454	0.742975	125	30	0.32022	0.3744	0.971213
ENSG00000133083	DCLK1	13	36332789	36740514	1763	228	0.44191	0.32928	0.79303	1474	185	1.2269	0.10993	0.553743	1547	196	-0.06732	0.52684	0.971213
ENSG00000183034	OTOP2	17	72885370	72940006	223	44	0.44187	0.32929	0.79303	163	30	-0.25679	0.60133	0.906131	171	32	1.3426	0.0897	0.930589
ENSG00000176040	TMPRSS7	3	111723465	111810116	574	53	0.44146	0.32944	0.793184	552	50	-0.11431	0.5455	0.895802	578	54	-0.18399	0.57299	0.971213
ENSG00000274349	ZNF658	9	40761188	40827112	7	2	0.44147	0.32944	0.793184	5	2	0.87206	0.19159	0.68185	14	2	0.91893	0.17907	0.971213
ENSG00000206422	LRRC30	18	7196137	7242042	199	52	0.44117	0.32955	0.793189	143	34	0.14024	0.44424	0.866056	155	36	-0.1991	0.57891	0.971213
ENSG00000215045	GRID2IP	7	6526409	6626067	425	82	0.44103	0.3296	0.793189	353	62	0.83213	0.20267	0.695824	424	75	-1.3301	0.90825	0.972054
ENSG00000108515	ENO3	17	4818404	4870426	161	35	0.44095	0.32963	0.793189	153	32	0.20836	0.41747	0.855988	160	34	0.68414	0.24694	0.971213
ENSG00000058453	CROCC	1	17213445	17309474	256	64	0.44069	0.32972	0.793189	161	33	-0.9604	0.83157	0.94102	159	32	1.3598	0.086951	0.930589
ENSG00000167139	TBC1D21	15	74130922	74191555	308	51	0.44051	0.32978	0.793189	257	42	0.041913	0.48328	0.877426	271	45	1.2909	0.098368	0.935449
ENSG00000171014	OR4D5	11	123775324	123821280	249	32	0.44033	0.32985	0.793189	235	29	0.39425	0.3467	0.825796	269	36	-0.80371	0.78922	0.971213
ENSG00000270882	HIST2H4A	1	149769170	149816197	47	9	0.44026	0.32988	0.793189	37	5	-0.39509	0.65361	0.916678	37	5	1.5853	0.056447	0.875733
ENSG00000164970	FAM219A	9	34388182	34493568	362	55	0.44004	0.32995	0.793189	302	41	1.2761	0.10096	0.537879	304	42	0.6136	0.26974	0.971213
ENSG00000155890	TRIM42	3	140361866	140429992	262	32	0.44	0.32997	0.793189	245	28	0.53084	0.29776	0.78855	249	29	0.63512	0.26268	0.971213
ENSG00000197208	SLC22A4	5	131595145	131689899	345	38	0.4399	0.33	0.793189	339	37	0.6632	0.2536	0.750413	376	43	0.091008	0.46374	0.971213
ENSG00000180708	OR10K2	1	158379718	158425656	218	19	0.43989	0.33001	0.793189	209	17	0.24723	0.40236	0.849429	219	19	-0.095836	0.53817	0.971213
ENSG00000138646	HERC5	4	89343181	89437334	133	52	0.43979	0.33004	0.793189	81	30	1.1825	0.11851	0.570882	85	32	-1.7877	0.96309	0.980707
ENSG00000114405	C3orf14	3	62269648	62331888	129	46	0.43977	0.33005	0.793189	77	26	0.0064246	0.49744	0.882204	78	25	-1.2647	0.897	0.971213
ENSG00000151475	SLC25A31	4	128616555	128705447	185	31	0.43964	0.3301	0.793189	167	26	0.58947	0.27777	0.774067	179	29	-0.80526	0.78967	0.971213
ENSG00000169247	SH3TC2	5	148351713	148477737	428	41	0.43956	0.33013	0.793189	342	27	0.32807	0.37143	0.838791	356	29	-0.26926	0.60613	0.971213
ENSG00000186010	NDUFA13	19	19591550	19649858	143	21	0.43908	0.3303	0.793345	121	15	-0.057033	0.52274	0.890799	128	17	0.097377	0.46121	0.971213
ENSG00000125735	TNFSF14	19	6651264	6705599	347	67	0.43899	0.33033	0.793345	334	64	0.657	0.25559	0.75354	349	67	-0.8287	0.79636	0.971213
ENSG00000174885	NLRP6	11	243570	295388	306	61	0.43889	0.33037	0.793345	244	44	-0.10888	0.54335	0.895321	253	46	0.74732	0.22744	0.971213
ENSG00000141485	SLC13A5	17	6578038	6651886	412	108	0.43888	0.33037	0.793345	313	76	0.25096	0.40092	0.848859	329	79	0.51937	0.30175	0.971213
ENSG00000165527	ARF6	14	50324736	50373772	101	18	0.43878	0.33041	0.793345	80	13	0.80455	0.21054	0.704436	80	12	0.46417	0.32126	0.971213
ENSG00000142235	LMTK3	19	48978528	49051446	373	60	0.4386	0.33048	0.793403	323	49	0.7325	0.23193	0.728161	371	55	1.0907	0.1377	0.971213
ENSG00000008128	CDK11A	1	1623822	1690999	252	54	0.43838	0.33055	0.793403	140	24	0.2372	0.40625	0.85088	140	24	-0.40784	0.6583	0.971213
ENSG00000008128	CDK11A	1	1623822	1690999	252	54	0.43838	0.33055	0.793403	140	24	0.2372	0.40625	0.85088	148	31	-0.98968	0.83884	0.971213
ENSG00000172167	MTBP	8	121422638	121545875	348	31	0.43797	0.33071	0.793403	292	22	0.72127	0.23537	0.730621	337	28	0.13275	0.44719	0.971213
ENSG00000162222	TTC9C	11	62460545	62516110	156	17	0.43792	0.33072	0.793403	145	15	0.17459	0.4307	0.860492	186	22	-0.40277	0.65644	0.971213
ENSG00000164853	UNCX	7	1237654	1286613	260	49	0.43792	0.33072	0.793403	195	40	0.80332	0.2109	0.704747	224	47	0.44291	0.32891	0.971213
ENSG00000148341	SH3GLB2	9	131760313	131825604	154	34	0.43785	0.33075	0.793403	138	29	0.20019	0.42067	0.858027	154	32	0.99567	0.15971	0.971213
ENSG00000110321	EIF4G2	11	10808593	10865582	203	33	0.4378	0.33077	0.793403	160	23	0.61103	0.27059	0.768941	178	27	-0.156	0.56198	0.971213
ENSG00000161057	PSMC2	7	102949852	103019842	166	35	0.43769	0.3308	0.793403	144	28	0.050615	0.47982	0.877035	160	30	0.40916	0.34121	0.971213
ENSG00000121335	PRB2	12	11534474	11583498	248	39	0.43748	0.33088	0.793403	194	29	-0.59631	0.72452	0.926823	242	39	0.55981	0.28781	0.971213
ENSG00000164530	PI16	6	36881039	36942613	323	61	0.43732	0.33094	0.793403	300	54	0.37395	0.35422	0.830465	328	61	0.7396	0.22977	0.971213
ENSG00000124613	ZNF391	6	27321524	27381683	303	22	0.43728	0.33095	0.793403	303	22	0.72925	0.23292	0.729345	315	23	-0.38494	0.64986	0.971213
ENSG00000237330	RNF223	1	997126	1044687	218	35	0.43701	0.33105	0.793484	199	30	0.56683	0.28542	0.779055	209	32	2.2529	0.012132	0.716806
ENSG00000154760	SLFN13	17	33752115	33810856	286	61	0.43696	0.33107	0.793484	244	49	0.4421	0.32921	0.814854	269	54	-0.075403	0.53005	0.971213
ENSG00000175792	RUVBL1	3	127789800	127907752	342	32	0.43673	0.33115	0.793573	257	19	0.4566	0.32398	0.810377	273	21	-0.83618	0.79847	0.971213
ENSG00000167281	RBFOX3	17	77075427	77547230	2673	454	0.43611	0.33138	0.794021	2082	361	0.33887	0.36735	0.836616	2133	368	0.40177	0.34393	0.971213
ENSG00000156875	MFSD14A	1	100468670	100558933	309	29	0.43587	0.33147	0.794133	290	26	0.039753	0.48414	0.877426	288	29	-0.2223	0.58796	0.971213
ENSG00000135773	CAPN9	1	230848089	230947749	582	88	0.43561	0.33156	0.794246	563	83	0.069952	0.47212	0.874107	613	94	1.5712	0.058067	0.875733
ENSG00000253117	OC90	8	133026467	133106627	388	73	0.43526	0.33169	0.79425	323	56	0.72818	0.23325	0.729667	359	64	-0.034118	0.51361	0.971213
ENSG00000171827	ZNF570	19	37923463	37986242	158	26	0.43518	0.33172	0.79425	149	23	-0.12586	0.55008	0.89654	154	25	1.5127	0.065179	0.894982
ENSG00000156136	DCK	4	71824265	71906631	213	34	0.43514	0.33173	0.79425	177	26	0.1958	0.42238	0.859096	238	34	1.9051	0.028386	0.79302
ENSG00000165819	METTL3	14	21956282	22014517	265	69	0.43488	0.33182	0.79425	214	50	0.42949	0.33379	0.817198	220	52	0.42723	0.33461	0.971213
ENSG00000078900	TP73	1	3534129	3662765	680	148	0.43462	0.33192	0.79425	523	107	0.87994	0.18945	0.679696	558	113	1.59	0.055912	0.875733
ENSG00000092421	SEMA6A	5	115769251	115945551	842	157	0.43455	0.33194	0.79425	721	126	-0.16947	0.56729	0.900671	747	132	-1.525	0.93637	0.975041
ENSG00000120519	SLC10A7	4	147165137	147478123	942	98	0.43448	0.33197	0.79425	780	72	0.034847	0.4861	0.877959	862	82	2.4194	0.0077736	0.645104
ENSG00000155897	ADCY8	8	131782546	132088012	1474	146	0.43448	0.33197	0.79425	1283	118	0.32824	0.37137	0.838791	1445	136	2.0177	0.02181	0.761805
ENSG00000166510	CCDC68	18	52558740	52661739	381	46	0.43441	0.33199	0.79425	324	36	-0.96877	0.83367	0.941403	340	39	0.16554	0.43426	0.971213
ENSG00000109743	BST1	4	15669573	15751121	398	55	0.43384	0.3322	0.79425	374	50	0.43397	0.33216	0.816199	391	53	-1.547	0.93906	0.975455
ENSG00000122591	FAM126A	7	22970878	23088814	506	53	0.4336	0.33229	0.79425	400	35	-0.17336	0.56882	0.900803	403	35	-0.5366	0.70423	0.971213
ENSG00000274042	GOLGA6L10	15	85748641	85800430	93	32	0.43358	0.3323	0.79425	73	23	0.18888	0.42509	0.859673	4	2	0.45869	0.32323	0.971213
ENSG00000274042	GOLGA6L10	15	85748641	85800430	93	32	0.43358	0.3323	0.79425	73	23	0.18888	0.42509	0.859673	78	25	-1.5852	0.94354	0.976049
ENSG00000171931	FBXW10	17	18612326	18692662	234	53	0.43339	0.33237	0.79425	166	32	0.57896	0.28131	0.776226	164	31	0.19057	0.42443	0.971213
ENSG00000099800	TIMM13	19	2415622	2462914	306	41	0.43338	0.33237	0.79425	271	34	0.85953	0.19502	0.685503	284	35	0.35175	0.36251	0.971213
ENSG00000124702	KLHDC3	6	42946841	42999036	192	31	0.43336	0.33238	0.79425	168	25	0.61655	0.26877	0.76675	187	29	-0.0062858	0.50251	0.971213
ENSG00000164331	ANKRA2	5	72838025	72896521	250	31	0.43334	0.33239	0.79425	228	26	0.55858	0.28822	0.78236	263	32	1.3782	0.084071	0.925671
ENSG00000176142	TMEM39A	3	119137807	119217529	282	36	0.43311	0.33247	0.79425	261	32	-0.09582	0.53817	0.894981	294	38	-0.1087	0.54328	0.971213
ENSG00000183246	RIMBP3C	22	21889955	21940750	112	18	0.43305	0.33249	0.79425	89	12	0.048434	0.48069	0.877035	104	15	0.33919	0.36723	0.971213
ENSG00000164151	ICE1	5	5387786	5500347	409	73	0.43302	0.3325	0.79425	327	51	-0.10734	0.54274	0.895321	338	54	0.42837	0.33419	0.971213
ENSG00000182631	RXFP3	5	33901491	33949023	203	30	0.43303	0.3325	0.79425	176	24	-0.48151	0.68492	0.919326	216	31	1.4543	0.072931	0.908951
ENSG00000066583	ISOC1	5	128395442	128459721	215	33	0.43286	0.33256	0.79425	202	30	0.13852	0.44491	0.866261	203	30	0.56449	0.28621	0.971213
ENSG00000175787	ZNF169	9	96986578	97075291	433	62	0.43273	0.33261	0.79425	418	59	0.34998	0.36318	0.833637	421	59	-0.81129	0.7914	0.971213
ENSG00000152207	CYSLTR2	13	49192847	49293498	385	55	0.43255	0.33267	0.79425	317	40	1.0021	0.15815	0.637809	346	46	-0.32678	0.62808	0.971213
ENSG00000120049	KCNIP2	10	103575731	103638769	103	25	0.43248	0.3327	0.79425	90	20	0.81207	0.20837	0.701697	103	24	-0.81009	0.79105	0.971213
ENSG00000115368	WDR75	2	190271159	190350287	379	26	0.43236	0.33274	0.79425	355	23	0.068049	0.47287	0.874534	384	26	-0.31149	0.62228	0.971213
ENSG00000158859	ADAMTS4	1	161149538	161203845	140	37	0.43234	0.33275	0.79425	124	30	0.5868	0.27867	0.774466	129	32	-1.2384	0.89221	0.971213
ENSG00000206172	HBA1	16	191679	237520	241	58	0.43231	0.33276	0.79425	177	39	0.25366	0.39988	0.84778	199	46	0.12997	0.44829	0.971213
ENSG00000177169	ULK1	12	132344279	132417707	233	37	0.43219	0.3328	0.79425	215	33	1.0797	0.14013	0.607439	241	38	-0.89095	0.81352	0.971213
ENSG00000081721	DUSP12	1	161684558	161736952	239	37	0.43216	0.33281	0.79425	240	38	0.42745	0.33453	0.81814	254	41	-0.57599	0.71769	0.971213
ENSG00000147526	TACC1	8	38550704	38720546	621	94	0.43191	0.3329	0.794362	517	71	0.55739	0.28863	0.782497	557	77	-2.0525	0.97994	0.985711
ENSG00000112312	GMNN	6	24740159	24796327	310	37	0.43146	0.33307	0.794555	298	34	1.5385	0.061961	0.444123	308	36	2.541	0.0055271	0.620291
ENSG00000124541	RRP36	6	42954385	43007337	182	28	0.4314	0.33309	0.794555	162	23	0.46714	0.3202	0.808331	179	26	0.025965	0.48964	0.971213
ENSG00000129932	DOHH	19	3480819	3535938	228	38	0.43134	0.33311	0.794555	196	31	0.557	0.28876	0.782497	201	32	-1.0133	0.84454	0.971213
ENSG00000184678	HIST2H2BE	1	149846010	149893232	155	29	0.43098	0.33324	0.794762	121	19	-0.15004	0.55963	0.898392	128	21	1.1918	0.11667	0.954883
ENSG00000144857	BOC	3	112894850	113016306	633	133	0.43075	0.33332	0.79485	455	86	0.22301	0.41177	0.852771	458	87	0.9092	0.18162	0.971213
ENSG00000197448	GSTK1	7	142925506	142976222	71	30	0.4305	0.33341	0.794954	37	16	0.045177	0.48198	0.877285	35	14	1.2341	0.10859	0.950064
ENSG00000124733	MEA1	6	42938082	43016947	288	43	0.4304	0.33345	0.794954	259	36	0.59523	0.27584	0.772193	284	41	-0.049209	0.51962	0.971213
ENSG00000225940	C5orf67	5	55799692	55865983	340	76	0.42966	0.33372	0.795378	310	68	0.29241	0.38499	0.843725	303	67	0.52183	0.3009	0.971213
ENSG00000235098	ANKRD65	1	1343800	1391824	254	51	0.42962	0.33373	0.795378	181	29	0.64486	0.25951	0.759411	202	35	-0.71759	0.7635	0.971213
ENSG00000085840	ORC1	1	52828501	52905143	135	30	0.42953	0.33377	0.795378	126	27	0.82226	0.20547	0.698958	178	37	1.1177	0.13185	0.971213
ENSG00000104320	NBN	8	90935564	91031952	381	43	0.42944	0.3338	0.795378	333	34	1.2206	0.11111	0.55564	362	39	1.0747	0.14125	0.971213
ENSG00000175467	SART1	11	65694160	65757607	230	36	0.42896	0.33397	0.79547	207	30	-0.10671	0.54249	0.895321	229	35	0.16151	0.43584	0.971213
ENSG00000259224	SLC35G6	17	7335504	7396383	238	32	0.42886	0.33401	0.79547	189	22	0.95763	0.16913	0.653499	195	23	0.83135	0.20289	0.971213
ENSG00000136111	TBC1D4	13	75848809	76091782	1096	151	0.42877	0.33405	0.79547	881	137	0.5646	0.28617	0.779579	920	145	-0.10016	0.53989	0.971213
ENSG00000107863	ARHGAP21	10	24862538	25047597	431	60	0.42873	0.33406	0.79547	334	40	1.1934	0.11636	0.565315	371	46	-0.65988	0.74533	0.971213
ENSG00000075340	ADD2	2	70878334	71030375	753	91	0.42867	0.33408	0.79547	634	69	-0.097016	0.53864	0.894981	662	74	-0.27344	0.60774	0.971213
ENSG00000162511	LAPTM5	1	31195315	31265683	296	107	0.4286	0.33411	0.79547	167	58	1.0633	0.14383	0.613205	169	59	-1.9048	0.9716	0.983451
ENSG00000165757	KIAA1462	10	30291729	30383488	408	83	0.42847	0.33416	0.79547	304	54	0.24731	0.40233	0.849429	335	61	0.39245	0.34736	0.971213
ENSG00000109111	SUPT6H	17	26954221	27039255	114	32	0.42823	0.33424	0.79547	84	20	0.39128	0.3478	0.825796	89	22	-1.1192	0.86847	0.971213
ENSG00000075388	FGF4	11	69577797	69625171	296	68	0.42816	0.33427	0.79547	235	50	0.21104	0.41643	0.855324	249	54	-0.47515	0.68266	0.971213
ENSG00000154269	ENPP3	6	131923375	132078550	550	82	0.42816	0.33427	0.79547	385	55	0.10769	0.45712	0.870888	427	63	-0.50038	0.6916	0.971213
ENSG00000150867	PIP4K2A	10	22813766	23038503	903	96	0.42794	0.33435	0.795558	850	87	0.32166	0.37386	0.839908	960	102	-0.67254	0.74938	0.971213
ENSG00000177693	OR4F4	15	102452345	102498262	7	3	0.42711	0.33465	0.796108	1	1	1.5454	0.061128	0.443196	1	1	0.44121	0.32953	0.971213
ENSG00000110921	MVK	12	109976500	110045071	311	36	0.42693	0.33472	0.796108	283	31	0.16812	0.43324	0.861395	305	35	1.7956	0.036277	0.828158
ENSG00000165623	UCMA	10	13253771	13311331	409	83	0.42687	0.33474	0.796108	368	72	0.42192	0.33654	0.819249	381	75	-0.72282	0.7651	0.971213
ENSG00000182446	NPLOC4	17	79513913	79639138	776	62	0.42667	0.33481	0.796108	735	56	1.0052	0.15739	0.636335	753	58	0.51458	0.30342	0.971213
ENSG00000177839	PCDHB9	5	140531893	140581111	177	24	0.42666	0.33481	0.796108	164	21	0.83917	0.20069	0.693107	180	24	0.35988	0.35947	0.971213
ENSG00000198765	SYCP1	1	115362455	115547991	581	54	0.42658	0.33484	0.796108	550	49	-0.35002	0.63684	0.912904	577	53	1.1152	0.13239	0.971213
ENSG00000151164	RAD9B	12	110905005	110983952	152	25	0.42636	0.33492	0.796117	132	19	0.97943	0.16368	0.646068	138	21	0.90432	0.18291	0.971213
ENSG00000255587	RAB44	6	36630628	36710960	381	60	0.42634	0.33493	0.796117	359	55	-0.28511	0.61222	0.909056	397	62	1.2054	0.11403	0.953009
ENSG00000151615	POU4F2	4	147525045	147573623	164	27	0.42618	0.33499	0.796118	150	23	0.91476	0.18016	0.667959	150	23	-0.22969	0.59083	0.971213
ENSG00000129933	MAU2	19	19396496	19479563	241	27	0.42607	0.33503	0.796118	224	24	-0.15194	0.56038	0.898451	240	27	0.21303	0.41565	0.971213
ENSG00000205177	C11orf91	11	33709654	33757286	207	49	0.42597	0.33506	0.796118	159	34	-0.20896	0.58276	0.904569	162	35	-0.075882	0.53024	0.971213
ENSG00000242866	STRC	15	43881685	44037286	300	34	0.4254	0.33527	0.796514	245	23	0.058751	0.47658	0.875125	272	28	2.1541	0.015617	0.732092
ENSG00000132677	RHBG	1	156303980	156365013	171	55	0.42527	0.33532	0.796531	85	26	1.0369	0.14989	0.622643	91	28	0.74443	0.22831	0.971213
ENSG00000123989	CHPF	2	220393669	220443487	190	38	0.42498	0.33542	0.79658	158	31	1.167	0.12161	0.575352	174	35	0.9236	0.17785	0.971213
ENSG00000124615	MOCS1	6	39862034	39937290	297	54	0.4248	0.33549	0.79658	286	51	0.053063	0.47884	0.876209	312	57	1.3573	0.087347	0.930589
ENSG00000157326	DHRS4	14	24387944	24448488	345	23	0.42473	0.33552	0.79658	319	20	0.94366	0.17267	0.658569	342	59	0.73161	0.2322	0.971213
ENSG00000157326	DHRS4	14	24387944	24448488	345	23	0.42473	0.33552	0.79658	319	20	0.94366	0.17267	0.658569	345	23	0.079509	0.46831	0.971213
ENSG00000043039	BARX2	11	129210879	129332174	555	117	0.42463	0.33555	0.79658	476	95	0.37586	0.35351	0.830209	509	103	-0.94813	0.82847	0.971213
ENSG00000174992	ZG16	16	29754561	29802969	155	22	0.42458	0.33557	0.79658	122	19	-0.65898	0.74505	0.928857	134	21	-0.071529	0.52851	0.971213
ENSG00000106333	PCOLCE	7	100164882	100215798	93	25	0.4245	0.3356	0.79658	77	18	0.33001	0.3707	0.838581	90	22	-0.99361	0.83979	0.971213
ENSG00000135272	MDFIC	7	114527169	114669971	372	68	0.4243	0.33567	0.796644	344	61	0.27203	0.3928	0.847372	362	66	-1.2455	0.89353	0.971213
ENSG00000121989	ACVR2A	2	148567086	148698396	261	36	0.42408	0.33575	0.796709	220	27	-0.32295	0.62663	0.911883	246	32	0.558	0.28842	0.971213
ENSG00000134013	LOXL2	8	23144410	23296722	988	106	0.42395	0.3358	0.796709	953	100	0.98622	0.16201	0.642426	985	105	0.83362	0.20225	0.971213
ENSG00000186765	FSCN2	17	79446022	79514156	458	65	0.42378	0.33586	0.796709	400	53	-0.079685	0.53176	0.892386	412	55	0.76194	0.22305	0.971213
ENSG00000116117	PARD3B	2	205375516	206494886	4285	313	0.42375	0.33587	0.796709	3471	268	0.52604	0.29943	0.788865	3740	280	-0.012552	0.50501	0.971213
ENSG00000054118	THRAP3	1	36655017	36780958	341	47	0.4231	0.33611	0.796862	298	39	0.70314	0.24098	0.736737	360	46	-0.37021	0.64439	0.971213
ENSG00000148660	CAMK2G	10	75562259	75669349	206	26	0.42298	0.33615	0.796862	193	22	0.90501	0.18273	0.671943	214	26	-0.63992	0.73889	0.971213
ENSG00000174109	C16orf91	16	1459745	1505801	273	49	0.42287	0.33619	0.796862	209	34	-0.31862	0.62499	0.911658	241	41	-0.050002	0.51994	0.971213
ENSG00000168970	JMJD7-PLA2G4B	15	42085283	42150346	216	34	0.42279	0.33623	0.796862	186	27	-0.10912	0.54345	0.895321	212	32	1.2818	0.099964	0.935449
ENSG00000104755	ADAM2	8	39591254	39730808	559	77	0.42276	0.33624	0.796862	390	47	0.18368	0.42713	0.860176	394	47	-0.41797	0.66201	0.971213
ENSG00000115896	PLCL1	2	198634426	199024608	1053	68	0.42269	0.33626	0.796862	872	65	0.69186	0.24451	0.742293	1016	68	-1.3154	0.90581	0.972054
ENSG00000142611	PRDM16	1	2950565	3365185	2571	374	0.42266	0.33627	0.796862	1946	295	0.54553	0.2927	0.786181	2017	275	0.13988	0.44438	0.971213
ENSG00000153498	SPACA7	13	112995649	113099009	652	72	0.42263	0.33628	0.796862	576	60	0.68513	0.24663	0.74523	648	69	-0.49459	0.68956	0.971213
ENSG00000106615	RHEB	7	151153098	151252010	389	52	0.4223	0.3364	0.796984	353	44	0.11884	0.4527	0.868488	396	52	0.067158	0.47323	0.971213
ENSG00000163444	TMEM183A	1	202941520	203003976	245	51	0.42202	0.3365	0.796984	156	37	1.1772	0.11956	0.572166	153	26	-1.2382	0.89218	0.971213
ENSG00000163444	TMEM183A	1	202941520	203003976	245	51	0.42202	0.3365	0.796984	156	37	1.1772	0.11956	0.572166	162	39	-1.5121	0.93475	0.975041
ENSG00000163704	PRRT3	3	9977226	10029078	161	16	0.42193	0.33654	0.796984	155	15	0.43797	0.3307	0.815524	157	15	0.11475	0.45432	0.971213
ENSG00000112640	PPP2R5D	6	42917218	42990083	307	44	0.42181	0.33658	0.796984	280	38	0.63077	0.2641	0.763243	302	42	-0.28562	0.61242	0.971213
ENSG00000258947	TUBB3	16	89953417	90012505	355	44	0.42157	0.33667	0.796984	345	42	0.80711	0.2098	0.703649	353	44	1.145	0.1261	0.969761
ENSG00000186965	KRTAP19-2	21	31849509	31894667	134	14	0.42158	0.33667	0.796984	118	10	0.88097	0.18917	0.679447	140	14	-0.17204	0.5683	0.971213
ENSG00000174748	RPL15	3	23923295	23975187	134	23	0.42132	0.33676	0.796984	121	20	0.39179	0.34761	0.825796	148	26	-1.0368	0.85008	0.971213
ENSG00000064961	HMG20B	19	3537936	3589081	278	85	0.42123	0.33679	0.796984	223	65	1.062	0.14412	0.613759	225	66	0.43031	0.33349	0.971213
ENSG00000163918	RFC4	3	186497681	186559484	236	53	0.4212	0.3368	0.796984	191	41	-0.79476	0.78662	0.933628	197	43	1.2976	0.097205	0.935449
ENSG00000173597	SULT1B1	4	70581838	70661430	407	52	0.42116	0.33682	0.796984	379	46	-0.39978	0.65534	0.916678	403	50	0.6475	0.25865	0.971213
ENSG00000088881	EBF4	20	2638524	2750754	519	107	0.42113	0.33683	0.796984	379	72	1.4266	0.076847	0.486176	410	78	-0.55661	0.7111	0.971213
ENSG00000162851	TFB2M	1	246693863	246764565	377	61	0.42107	0.33685	0.796984	344	53	0.27696	0.3909	0.845814	356	55	-0.54939	0.70863	0.971213
ENSG00000125337	KIF25	6	168383553	168455769	570	98	0.42072	0.33698	0.797111	428	67	0.24242	0.40423	0.849988	444	70	-0.79533	0.78679	0.971213
ENSG00000125650	PSPN	19	6365305	6410860	266	44	0.42069	0.33699	0.797111	235	36	-0.32575	0.62769	0.912018	257	41	0.60664	0.27205	0.971213
ENSG00000114529	C3orf52	3	111770175	111847073	430	46	0.42041	0.33709	0.797167	402	41	-0.023751	0.50947	0.88593	423	44	0.044061	0.48243	0.971213
ENSG00000250317	SMIM20	4	25880528	25941501	291	59	0.42038	0.3371	0.797167	210	36	-0.47624	0.68305	0.918823	231	40	0.3586	0.35995	0.971213
ENSG00000204923	FBXO48	2	68679498	68729448	142	16	0.42018	0.33718	0.797254	139	15	1.3645	0.086206	0.507999	178	21	1.6296	0.051596	0.875733
ENSG00000143702	CEP170	1	243277730	243454284	448	59	0.42003	0.33723	0.79727	375	44	0.97086	0.16581	0.647911	380	45	-0.28916	0.61377	0.971213
ENSG00000103160	HSDL1	16	84145744	84213800	375	64	0.41953	0.33741	0.797335	322	52	0.43865	0.33046	0.815524	356	58	-2.0678	0.98067	0.985968
ENSG00000153015	CWC27	5	64029755	64324590	945	78	0.4195	0.33742	0.797335	880	69	0.29985	0.38214	0.842538	956	78	-0.81407	0.7922	0.971213
ENSG00000163154	TNFAIP8L2	1	151094095	151142731	133	31	0.41943	0.33745	0.797335	126	29	0.50487	0.30683	0.797221	144	33	-0.78551	0.78392	0.971213
ENSG00000152944	MED21	12	27140455	27193606	253	47	0.41938	0.33747	0.797335	210	35	0.73473	0.23125	0.727762	224	37	0.44166	0.32937	0.971213
ENSG00000104327	CALB1	8	91060836	91130107	211	32	0.4193	0.3375	0.797335	190	26	1.3572	0.087352	0.511859	215	32	1.014	0.15528	0.971213
ENSG00000120837	NFYB	12	104500858	104567040	226	43	0.41924	0.33752	0.797335	182	30	0.36331	0.35818	0.832109	191	33	-0.57398	0.71701	0.971213
ENSG00000147419	CCDC25	8	27580833	27665170	363	31	0.41914	0.33756	0.797335	322	24	0.67662	0.24932	0.745831	373	30	-0.19674	0.57798	0.971213
ENSG00000225828	FAM229A	1	32816871	32862844	74	18	0.41835	0.33784	0.797879	57	11	0.25401	0.39974	0.84778	76	14	-1.0045	0.84243	0.971213
ENSG00000188536	HBA2	16	187846	233709	224	56	0.41822	0.33789	0.797879	170	39	0.020802	0.4917	0.879799	195	47	0.4607	0.32251	0.971213
ENSG00000188163	FAM166A	9	140128037	140177222	208	31	0.41813	0.33792	0.797879	154	18	0.16829	0.43318	0.861395	159	19	1.5761	0.0575	0.875733
ENSG00000204147	ASAH2B	10	52464688	52526948	263	29	0.4179	0.33801	0.797911	242	24	0.33457	0.36897	0.837364	277	31	-1.2619	0.89651	0.971213
ENSG00000275023	MLLT6	17	36826873	36896056	195	46	0.41788	0.33802	0.797911	105	25	0.40607	0.34234	0.823837	129	28	-0.13134	0.55225	0.971213
ENSG00000167842	MIS12	17	5354694	5404134	209	26	0.41765	0.3381	0.797942	185	21	0.3893	0.34853	0.826038	189	22	0.20676	0.4181	0.971213
ENSG00000197870	PRB3	12	11408847	11457656	169	19	0.41759	0.33812	0.797942	156	17	0.5022	0.30776	0.79852	185	23	-1.2568	0.8956	0.971213
ENSG00000196584	XRCC2	7	152333583	152408250	420	76	0.41733	0.33822	0.798069	371	64	-0.26129	0.60307	0.906588	406	71	1.3904	0.082209	0.925038
ENSG00000197816	CCDC180	9	100034910	100149577	390	34	0.41722	0.33826	0.798069	356	28	0.55958	0.28788	0.781667	410	36	-0.26958	0.60626	0.971213
ENSG00000204219	TCEA3	1	23697555	23786269	300	51	0.41707	0.33831	0.798085	282	46	0.63644	0.26225	0.761496	323	54	1.6011	0.05468	0.875733
ENSG00000169972	PUSL1	1	1208962	1257057	270	51	0.41651	0.33852	0.798238	249	45	0.53359	0.29681	0.788142	265	48	-1.3926	0.91813	0.97326
ENSG00000213214	ARHGEF35	7	143873176	143927791	39	19	0.41646	0.33854	0.798238	29	13	1.0853	0.13889	0.606631	29	13	-0.97743	0.83582	0.971213
ENSG00000134779	TPGS2	18	34349513	34444179	205	21	0.41642	0.33855	0.798238	142	10	0.53763	0.29542	0.787607	146	11	-0.99325	0.83971	0.971213
ENSG00000141198	TOM1L1	17	52942880	53049328	527	83	0.41625	0.33861	0.798238	451	66	0.088621	0.46469	0.872977	464	68	0.97425	0.16497	0.971213
ENSG00000006451	RALA	7	39628152	39757723	447	65	0.41619	0.33864	0.798238	351	48	1.0453	0.14795	0.620743	356	49	-1.2655	0.89715	0.971213
ENSG00000126457	PRMT1	19	50145409	50201707	141	42	0.41608	0.33868	0.798238	96	25	-0.24227	0.59571	0.906131	109	29	-0.83582	0.79837	0.971213
ENSG00000145916	RMND5B	5	177523002	177585567	222	39	0.41597	0.33872	0.798238	205	34	0.6449	0.2595	0.759411	242	43	-0.73753	0.7696	0.971213
ENSG00000167216	KATNAL2	18	44462565	44638614	613	61	0.41576	0.33879	0.798238	518	45	9.1575e-06	0.5	0.882904	546	48	-0.096787	0.53855	0.971213
ENSG00000169499	PLEKHA2	8	38723753	38841431	493	115	0.4157	0.33882	0.798238	386	84	0.76264	0.22284	0.7187	398	87	-0.94583	0.82788	0.971213
ENSG00000006282	SPATA20	17	48589450	48643213	207	37	0.41566	0.33883	0.798238	186	30	0.43468	0.3319	0.816139	207	36	-0.060305	0.52404	0.971213
ENSG00000166483	WEE1	11	9560197	9625016	219	45	0.41556	0.33887	0.798238	181	34	0.6561	0.25588	0.753649	184	35	0.73961	0.22977	0.971213
ENSG00000092096	SLC22A17	14	23805520	23857380	190	49	0.41541	0.33892	0.798238	140	33	0.46346	0.32152	0.809268	145	34	-1.5853	0.94355	0.976049
ENSG00000158158	CNNM4	2	97391639	97487628	214	29	0.41522	0.33899	0.798238	192	24	-0.090655	0.53612	0.893712	202	26	-0.064034	0.52553	0.971213
ENSG00000124232	RBPJL	20	43900483	43956464	259	35	0.41483	0.33913	0.798238	236	29	0.42551	0.33523	0.818724	275	37	-0.50461	0.69308	0.971213
ENSG00000160714	UBE2Q1	1	154511051	154566138	154	32	0.41473	0.33917	0.798238	137	30	0.28293	0.38862	0.844806	144	32	-0.47095	0.68116	0.971213
ENSG00000165985	C1QL3	10	16545742	16599004	282	49	0.4146	0.33922	0.798238	248	40	-0.2453	0.59689	0.906131	277	47	-0.55636	0.71102	0.971213
ENSG00000198625	MDM4	1	204450507	204606131	453	40	0.41453	0.33924	0.798238	405	32	0.40442	0.34295	0.824399	412	33	0.24047	0.40498	0.971213
ENSG00000095066	HOOK2	19	12863817	12924248	202	39	0.41447	0.33926	0.798238	153	27	-0.53853	0.7049	0.923783	157	28	2.0431	0.02052	0.75981
ENSG00000139428	MMAB	12	109981520	110046358	288	36	0.41433	0.33932	0.798238	261	31	0.1528	0.43928	0.863693	281	34	1.6968	0.044865	0.854736
ENSG00000011523	CEP68	2	65248495	65324142	326	53	0.41429	0.33933	0.798238	316	51	1.2919	0.098204	0.532457	319	51	0.49253	0.31117	0.971213
ENSG00000167664	TMIGD2	19	4282224	4337428	289	72	0.41426	0.33934	0.798238	214	47	0.93291	0.17543	0.661877	226	50	-1.2316	0.89095	0.971213
ENSG00000139637	C12orf10	12	53658132	53710965	147	26	0.41418	0.33937	0.798238	128	23	0.37814	0.35267	0.82967	136	26	1.1154	0.13234	0.971213
ENSG00000174292	TNK1	17	7249293	7303093	211	61	0.41419	0.33937	0.798238	175	47	0.57651	0.28214	0.776838	182	49	-1.0422	0.85134	0.971213
ENSG00000103249	CLCN7	16	1484934	1560085	539	79	0.41385	0.33949	0.798285	526	76	0.87076	0.19194	0.682052	578	87	-0.28658	0.61278	0.971213
ENSG00000026297	RNASET2	6	167332992	167405077	375	32	0.41381	0.33951	0.798285	358	29	-0.11863	0.54722	0.896389	382	33	0.77847	0.21815	0.971213
ENSG00000185721	DRG1	22	31760539	31840172	225	40	0.41345	0.33964	0.798341	193	31	0.20235	0.41982	0.857806	196	33	0.15536	0.43827	0.971213
ENSG00000168002	POLR2G	11	62494011	62544187	137	20	0.41336	0.33967	0.798341	131	19	0.098614	0.46072	0.872289	164	25	-0.59197	0.72306	0.971213
ENSG00000120675	DNAJC15	13	43562362	43693306	599	70	0.41325	0.33971	0.798341	492	52	0.55001	0.29115	0.784648	572	59	-1.7728	0.96187	0.980281
ENSG00000260101	RP11-568N6.1	2	64739323	64786744	139	21	0.41318	0.33974	0.798341	126	18	0.9205	0.17865	0.666217	139	21	0.065709	0.4738	0.971213
ENSG00000196843	ARID5A	2	97167464	97228375	113	37	0.41312	0.33976	0.798341	75	22	0.31622	0.37592	0.840549	74	21	-0.6789	0.7514	0.971213
ENSG00000135898	GPR55	2	231762043	231824953	403	72	0.41283	0.33986	0.798396	352	60	0.58435	0.27949	0.774952	372	64	0.15476	0.43851	0.971213
ENSG00000054282	SDCCAG8	1	243384307	243673393	759	101	0.41282	0.33987	0.798396	668	85	0.6901	0.24507	0.74289	729	95	-0.74513	0.7719	0.971213
ENSG00000134057	CCNB1	5	68427837	68484072	234	31	0.41261	0.33995	0.798482	219	28	0.94823	0.17151	0.657866	218	27	1.3791	0.083938	0.925428
ENSG00000116668	SWT1	1	185091155	185270913	363	41	0.41175	0.34026	0.798953	324	33	0.51654	0.30274	0.792804	364	40	1.1902	0.11699	0.954883
ENSG00000164402	2022-09-08	5	132076509	132148976	231	35	0.41149	0.34035	0.798953	185	25	0.40331	0.34336	0.824569	213	31	0.16004	0.43643	0.971213
ENSG00000149212	SESN3	11	94888677	95000705	264	65	0.41142	0.34038	0.798953	172	36	0.14506	0.44233	0.865531	204	41	1.1699	0.12102	0.963089
ENSG00000157500	APPL1	3	57226765	57317499	210	29	0.41129	0.34043	0.798953	187	24	0.54716	0.29213	0.785478	204	27	-1.0234	0.84695	0.971213
ENSG00000185304	RGPD2	2	88046717	88160331	11	5	0.41119	0.34047	0.798953	5	1	0.56103	0.28739	0.781028	5	1	-0.87192	0.80837	0.971213
ENSG00000258597	SERPINA2	14	94820651	94868039	296	60	0.411	0.34054	0.798953	227	40	-0.019594	0.50782	0.88593	236	43	-0.24077	0.59513	0.971213
ENSG00000152969	JAKMIP1	4	6016661	6237318	1244	241	0.41098	0.34054	0.798953	1001	195	1.4367	0.0754	0.48266	1055	209	0.011142	0.49556	0.971213
ENSG00000187824	TMEM220	17	10606631	10668646	227	19	0.41082	0.3406	0.798953	206	16	-0.13942	0.55544	0.897516	221	18	1.3369	0.090631	0.933834
ENSG00000153107	ANAPC1	2	112515214	112676765	585	97	0.41071	0.34064	0.798953	385	64	-0.48207	0.68512	0.919326	401	67	0.19156	0.42404	0.971213
ENSG00000114115	RBP1	3	139226276	139293671	235	36	0.41065	0.34067	0.798953	223	33	0.82117	0.20578	0.699333	232	36	0.32196	0.37374	0.971213
ENSG00000145309	CABS1	4	71165671	71212833	276	28	0.4101	0.34087	0.799187	262	25	0.66848	0.25191	0.748598	293	30	-0.097554	0.53886	0.971213
ENSG00000198183	BPIFA1	20	31788802	31841115	220	24	0.41007	0.34088	0.799187	194	19	-0.31232	0.6226	0.910992	227	25	1.4705	0.070719	0.90226
ENSG00000184956	MUC6	11	1002824	1071706	331	52	0.41001	0.3409	0.799187	290	42	0.31937	0.37472	0.840089	318	47	-0.31527	0.62372	0.971213
ENSG00000138385	SSB	2	170620322	170678574	311	42	0.40938	0.34113	0.799407	289	37	0.54074	0.29434	0.787143	301	39	-1.1681	0.87861	0.971213
ENSG00000171450	CDK5R2	2	219789350	219836877	148	20	0.40938	0.34113	0.799407	138	17	0.74492	0.22816	0.724039	152	21	-0.1575	0.56258	0.971213
ENSG00000178690	DYNAP	18	52223390	52276724	170	28	0.40889	0.34131	0.799407	163	26	0.034743	0.48614	0.877959	183	30	0.37229	0.35484	0.971213
ENSG00000100292	HMOX1	22	35742060	35800207	277	53	0.40884	0.34133	0.799407	228	40	-0.23775	0.59396	0.906131	237	42	1.5551	0.059958	0.880866
ENSG00000143458	GABPB2	1	151007784	151101007	309	42	0.40876	0.34136	0.799407	291	38	0.27893	0.39015	0.845814	345	45	-1.5767	0.94256	0.975933
ENSG00000172772	OR10W1	11	58024264	58070732	223	22	0.40869	0.34138	0.799407	215	21	0.79279	0.21395	0.708223	232	24	0.31911	0.37482	0.971213
ENSG00000070778	PTPN21	14	88922122	89056123	492	36	0.40869	0.34138	0.799407	456	31	0.26163	0.39681	0.84778	497	35	0.051496	0.47947	0.971213
ENSG00000131116	ZNF428	19	44101376	44159298	161	34	0.4086	0.34142	0.799407	153	32	1.1745	0.1201	0.572689	171	37	2.2173	0.013303	0.717202
ENSG00000159228	CBR1	21	37407285	37455462	189	27	0.40838	0.3415	0.799407	182	25	1.8043	0.035589	0.354409	190	27	1.9441	0.025942	0.786068
ENSG00000121417	ZNF211	19	58109535	58165409	237	24	0.40828	0.34153	0.799407	214	19	0.30825	0.37895	0.841882	224	21	-0.57724	0.71811	0.971213
ENSG00000159915	ZNF233	19	44729033	44789470	158	24	0.40824	0.34155	0.799407	143	20	1.1859	0.11783	0.568714	151	21	-0.43148	0.66694	0.971213
ENSG00000127870	RNF6	13	26776894	26831686	196	33	0.40819	0.34157	0.799407	159	23	0.72265	0.23495	0.730621	156	22	0.20164	0.4201	0.971213
ENSG00000155561	NUP205	7	135207662	135343501	638	55	0.40813	0.34159	0.799407	557	43	0.81168	0.20849	0.701912	579	46	-0.93302	0.82459	0.971213
ENSG00000177613	CSTF2T	10	53445246	53494355	227	35	0.4078	0.34171	0.799407	211	31	0.64883	0.25822	0.757269	219	33	0.18831	0.42532	0.971213
ENSG00000166169	POLL	10	103328639	103383027	111	18	0.40776	0.34173	0.799407	96	13	0.71278	0.23799	0.733447	100	14	-0.24718	0.59762	0.971213
ENSG00000196476	C20orf96	20	241504	306419	461	98	0.40766	0.34176	0.799407	384	77	1.626	0.051974	0.416754	416	84	1.3779	0.084121	0.925671
ENSG00000196510	ANAPC7	12	110800705	110876535	203	31	0.40759	0.34179	0.799407	164	21	1.0406	0.14904	0.621781	170	22	1.0139	0.15532	0.971213
ENSG00000182871	COL18A1	21	46790058	46943634	1133	124	0.40717	0.34194	0.799407	960	118	0.59505	0.2759	0.772243	1061	108	-1.0078	0.84323	0.971213
ENSG00000142444	C19orf52	19	11004424	11050917	123	25	0.40716	0.34195	0.799407	90	15	0.8691	0.1924	0.682307	91	16	-0.39242	0.65262	0.971213
ENSG00000064195	DLX3	17	48057369	48107588	271	65	0.40707	0.34198	0.799407	207	46	-0.13139	0.55226	0.897419	206	45	-1.1719	0.87938	0.971213
ENSG00000163746	PLSCR2	3	146099150	146248778	599	55	0.40682	0.34207	0.799407	527	44	-0.092583	0.53688	0.894218	582	51	0.93043	0.17607	0.971213
ENSG00000107758	PPP3CB	10	75186563	75290782	305	13	0.40673	0.3421	0.799407	281	11	0.60483	0.27265	0.771154	283	11	-1.0903	0.86222	0.971213
ENSG00000204099	NEU4	2	242714920	242768742	276	64	0.40674	0.3421	0.799407	227	47	0.37682	0.35315	0.830209	246	52	-0.65554	0.74394	0.971213
ENSG00000106633	GCK	7	44173870	44264022	340	66	0.40672	0.34211	0.799407	279	49	0.50807	0.3057	0.795598	297	51	-1.7511	0.96003	0.979472
ENSG00000185432	METTL7A	12	51282780	51336300	209	38	0.4067	0.34212	0.799407	188	32	0.47122	0.31874	0.807057	204	36	-1.1635	0.87768	0.971213
ENSG00000120688	WBP4	13	41599973	41668142	142	35	0.4062	0.3423	0.799562	121	27	0.66968	0.25153	0.748133	151	35	2.9382	0.0016506	0.538843
ENSG00000166535	A2ML1	12	8940150	9039381	570	97	0.40611	0.34233	0.799562	460	76	0.005911	0.49764	0.88229	512	84	1.0281	0.15195	0.971213
ENSG00000159140	SON	21	34880344	34959820	138	36	0.40608	0.34234	0.799562	116	27	0.23566	0.40685	0.851496	127	31	-0.63444	0.7371	0.971213
ENSG00000241399	CD302	2	160615139	160690115	316	41	0.40603	0.34236	0.799562	309	39	0.8196	0.20622	0.700285	317	41	-1.657	0.95124	0.977413
ENSG00000174799	CEP135	4	56779974	56909529	368	54	0.40575	0.34246	0.799562	321	44	0.96115	0.16824	0.65215	335	48	-0.16885	0.56704	0.971213
ENSG00000249471	ZNF324B	19	58927971	58979199	188	27	0.40573	0.34247	0.799562	167	22	1.0001	0.15862	0.638326	172	23	-0.1484	0.55899	0.971213
ENSG00000100625	SIX4	14	61166256	61226039	105	22	0.40569	0.34249	0.799562	96	19	0.32603	0.3722	0.83901	115	20	1.2577	0.10424	0.939887
ENSG00000167695	FAM57A	17	600847	656075	256	43	0.40479	0.34282	0.800154	248	41	0.25447	0.39957	0.84778	276	48	0.40765	0.34176	0.971213
ENSG00000267673	FDX2	19	10410887	10462241	183	36	0.40474	0.34283	0.800154	182	36	1.196	0.11585	0.56468	191	39	1.098	0.13609	0.971213
ENSG00000147854	UHRF2	9	6378151	6517054	506	54	0.40456	0.3429	0.800192	458	46	-0.49215	0.68869	0.919748	487	50	3.0134	0.0012917	0.529367
ENSG00000138386	NAB1	2	191478621	191567492	253	45	0.40433	0.34299	0.800192	215	35	0.44711	0.3274	0.813006	217	35	-0.14903	0.55924	0.971213
ENSG00000132334	PTPRE	10	129670325	129894180	1142	202	0.40425	0.34302	0.800192	941	184	-0.52183	0.69911	0.923126	1005	177	2.0691	0.019269	0.756438
ENSG00000100216	TOMM22	22	39042954	39090765	177	11	0.40422	0.34302	0.800192	158	8	0.0046789	0.49813	0.882465	162	9	0.019887	0.49207	0.971213
ENSG00000196388	INCA1	17	4881425	4936214	210	36	0.40409	0.34307	0.8002	203	34	0.38593	0.34978	0.826542	225	38	0.23614	0.40666	0.971213
ENSG00000254521	SIGLEC12	19	51984613	52040043	397	52	0.404	0.34311	0.8002	387	50	-0.21378	0.58464	0.904569	397	52	1.9023	0.028563	0.79302
ENSG00000133808	MICALCL	11	12273447	12393687	737	101	0.40337	0.34334	0.80058	646	83	0.2251	0.41095	0.852549	686	90	0.59124	0.27718	0.971213
ENSG00000198829	SUCNR1	3	151556431	151609876	253	45	0.40331	0.34336	0.80058	221	36	-0.071685	0.52857	0.891327	234	39	-0.42524	0.66467	0.971213
ENSG00000123178	SPRYD7	13	50476842	50545626	175	29	0.40302	0.34347	0.800736	140	20	0.088316	0.46481	0.872977	156	23	0.56891	0.28471	0.971213
ENSG00000131435	PDLIM4	5	131558351	131619147	217	29	0.40288	0.34352	0.800751	211	27	0.56953	0.2845	0.778877	265	38	-0.29205	0.61487	0.971213
ENSG00000155189	AGPAT5	8	6530878	6629024	726	107	0.40254	0.34364	0.80093	584	80	-0.54765	0.70803	0.924378	614	85	2.0012	0.022686	0.76587
ENSG00000132819	RBM38	20	55931454	55994389	313	50	0.40236	0.34371	0.80097	264	39	0.9288	0.1765	0.663604	278	41	-1.1163	0.86785	0.971213
ENSG00000117280	RAB29	1	205727114	205779615	199	31	0.40175	0.34394	0.80097	187	28	-0.30741	0.62073	0.910259	201	31	1.2814	0.10004	0.935449
ENSG00000171136	RLN3	19	14104017	14151783	191	39	0.40167	0.34396	0.80097	134	24	0.55088	0.29086	0.784548	162	28	-0.55549	0.71072	0.971213
ENSG00000169507	SLC38A11	2	165744709	165847035	408	60	0.40155	0.34401	0.80097	355	48	-0.46113	0.67765	0.918823	367	50	0.91656	0.17969	0.971213
ENSG00000196284	SUPT3H	6	44784467	45380788	2345	81	0.40153	0.34401	0.80097	1939	72	0.82564	0.2045	0.698313	1901	69	0.75818	0.22417	0.971213
ENSG00000168631	DPCR1	6	30873777	30931998	259	31	0.40104	0.3442	0.80097	260	31	0.26074	0.39715	0.84778	264	32	-0.37095	0.64466	0.971213
ENSG00000212657	KRTAP16-1	17	39453952	39500505	193	27	0.40096	0.34422	0.80097	157	19	-0.1573	0.5625	0.898897	173	22	0.10616	0.45773	0.971213
ENSG00000176946	THAP4	2	242513820	242611753	438	50	0.40069	0.34432	0.80097	392	42	0.57318	0.28326	0.777723	431	47	-0.45524	0.67553	0.971213
ENSG00000171223	JUNB	19	12867310	12914125	140	34	0.40061	0.34435	0.80097	100	24	-0.42065	0.663	0.918091	99	23	1.6444	0.050047	0.873534
ENSG00000196277	GRM7	3	6867802	7793218	4894	451	0.4004	0.34443	0.80097	3910	339	0.53487	0.29637	0.787788	4189	368	0.58505	0.27926	0.971213
ENSG00000181143	MUC16	19	8949516	9127018	961	130	0.40031	0.34446	0.80097	813	101	0.17476	0.43063	0.860492	884	113	-0.22786	0.59012	0.971213
ENSG00000153253	SCN3A	2	165934030	166095577	475	64	0.40029	0.34447	0.80097	390	47	0.3054	0.38003	0.841882	432	54	-1.2577	0.89575	0.971213
ENSG00000183091	NEB	2	152331853	152626001	679	83	0.40021	0.3445	0.80097	611	70	0.62323	0.26657	0.765014	695	83	-0.11991	0.54772	0.971213
ENSG00000104522	TSTA3	8	144684788	144735358	235	52	0.40022	0.3445	0.80097	194	44	-5.3909e-05	0.50002	0.882904	209	48	-0.69112	0.75525	0.971213
ENSG00000163950	SLBP	4	1684527	1749421	408	47	0.40011	0.34454	0.80097	355	36	0.76462	0.22225	0.7187	365	38	-0.6758	0.75041	0.971213
ENSG00000189046	ALKBH2	12	109515993	109566436	204	44	0.40005	0.34456	0.80097	161	34	0.54448	0.29306	0.786668	166	36	-0.41585	0.66124	0.971213
ENSG00000144028	SNRNP200	2	96930074	97006307	114	24	0.39996	0.34459	0.80097	97	18	0.013624	0.49457	0.88095	96	18	0.64414	0.25974	0.971213
ENSG00000106603	COA1	7	43638052	43804140	593	40	0.39995	0.3446	0.80097	524	31	0.097403	0.4612	0.872289	585	38	-0.56966	0.71555	0.971213
ENSG00000160818	GPATCH4	1	156554100	156606288	193	26	0.39977	0.34466	0.80097	171	21	0.31726	0.37552	0.840369	214	30	-0.17921	0.57111	0.971213
ENSG00000179921	GPBAR1	2	219090738	219138582	155	27	0.3996	0.34473	0.80097	128	21	0.34987	0.36322	0.833637	142	24	-0.78301	0.78319	0.971213
ENSG00000198597	ZNF536	19	30828328	31058966	927	157	0.39933	0.34482	0.80097	704	107	0.22605	0.41058	0.852295	746	116	-1.1963	0.88422	0.971213
ENSG00000100393	EP300	22	41453614	41586081	396	50	0.39926	0.34485	0.80097	373	47	-0.035325	0.51409	0.887281	421	53	0.24119	0.40471	0.971213
ENSG00000184986	TMEM121	14	105957953	106006554	206	29	0.39901	0.34494	0.80097	159	19	-0.66893	0.74823	0.92921	163	19	1.8883	0.029493	0.798438
ENSG00000110717	NDUFS8	11	67763084	67814114	183	37	0.39899	0.34495	0.80097	140	24	-0.29457	0.61584	0.90969	152	28	-0.17425	0.56916	0.971213
ENSG00000169727	GPS1	17	79974746	80025346	220	41	0.39866	0.34507	0.80097	196	34	0.43781	0.33076	0.815524	202	36	0.30938	0.37852	0.971213
ENSG00000178662	CSRNP3	2	166291157	166555917	852	120	0.39817	0.34525	0.80097	702	91	-0.36245	0.64149	0.913164	753	99	0.71258	0.23805	0.971213
ENSG00000146006	LRRTM2	5	138195079	138246057	124	14	0.39789	0.34535	0.80097	115	12	0.86759	0.19281	0.682947	132	16	0.42483	0.33548	0.971213
ENSG00000272804	KRTAP10-7	21	45985497	46032091	380	67	0.39787	0.34536	0.80097	192	26	0.86159	0.19446	0.684605	200	28	-1.0204	0.84623	0.971213
ENSG00000145824	CXCL14	5	134896369	134949969	173	27	0.39783	0.34538	0.80097	143	19	0.41709	0.33831	0.820654	155	22	-1.6222	0.94762	0.976761
ENSG00000163923	RPL39L	3	186828741	186892263	299	57	0.39769	0.34543	0.80097	203	33	-0.051437	0.52051	0.889852	207	34	1.3743	0.08468	0.926387
ENSG00000274523	RCC1L	7	74431223	74524717	73	26	0.39723	0.3456	0.80097	60	20	0.76176	0.2231	0.71919	61	21	-1.791	0.96336	0.980768
ENSG00000071246	VASH1	14	77193235	77259363	299	43	0.39716	0.34563	0.80097	268	36	0.65459	0.25637	0.754548	275	37	-0.88912	0.81303	0.971213
ENSG00000124160	NCOA5	20	44679624	44753580	268	45	0.39693	0.34571	0.80097	265	44	0.1052	0.45811	0.871262	264	43	0.053412	0.4787	0.971213
ENSG00000090316	MAEA	4	1248642	1343925	614	48	0.39685	0.34574	0.80097	540	38	0.61003	0.27092	0.769172	564	41	1.0219	0.1534	0.971213
ENSG00000158406	HIST1H4H	6	26271278	26320844	227	25	0.39685	0.34574	0.80097	224	25	0.47107	0.3188	0.807098	235	27	-1.6264	0.94807	0.976761
ENSG00000264343	NOTCH2NL	1	145141379	145296270	2	1	0.39666	0.34581	0.80097	1	1	1.0175	0.15445	0.631558	1	1	-0.483	0.68545	0.971213
ENSG00000004700	RECQL	12	21611844	21689603	394	57	0.3963	0.34594	0.80097	374	52	0.66774	0.25215	0.748889	379	53	-0.37064	0.64455	0.971213
ENSG00000186354	C9orf47	9	91570778	91621057	228	33	0.39624	0.34596	0.80097	203	27	0.36036	0.35929	0.832203	215	30	0.19557	0.42248	0.971213
ENSG00000106009	BRAT1	7	2567444	2630392	408	75	0.39607	0.34603	0.80097	321	54	0.81951	0.20625	0.700285	361	61	1.3644	0.086226	0.930589
ENSG00000119227	PIGZ	3	196663214	196730742	341	79	0.396	0.34605	0.80097	309	69	-0.65096	0.74246	0.928857	336	77	1.1611	0.12281	0.965181
ENSG00000107815	C10orf2	10	102712293	102764159	116	21	0.39597	0.34606	0.80097	91	14	-0.01466	0.50585	0.885213	94	15	0.46389	0.32136	0.971213
ENSG00000205857	NANOGNB	12	7882812	7936717	276	50	0.39597	0.34606	0.80097	161	26	-0.95139	0.8293	0.94102	167	27	0.675	0.24984	0.971213
ENSG00000163382	NAXE	1	156526554	156574091	254	27	0.39592	0.34608	0.80097	220	23	-0.43361	0.66771	0.918823	250	29	1.5557	0.059893	0.880614
ENSG00000115488	NEU2	2	233862382	233909767	213	52	0.39589	0.34609	0.80097	191	45	-0.11637	0.54632	0.896167	201	48	-0.023557	0.5094	0.971213
ENSG00000126226	PCID2	13	113821853	113898335	348	38	0.39581	0.34612	0.80097	157	13	0.50757	0.30588	0.795695	158	13	2.4563	0.0070185	0.620291
ENSG00000204310	AGPAT1	6	32125983	32180888	185	37	0.39557	0.34621	0.80097	184	37	0.013688	0.49454	0.88095	190	39	0.51043	0.30488	0.971213
ENSG00000242852	ZNF709	19	12561998	12630632	288	22	0.39539	0.34628	0.80097	259	18	0.35911	0.35976	0.832203	284	21	0.011449	0.49543	0.971213
ENSG00000187918	OR51I2	11	5439638	5485707	350	46	0.39529	0.34631	0.80097	345	45	0.38026	0.35187	0.828741	387	54	-0.026466	0.51056	0.971213
ENSG00000146707	POMZP3	7	76229303	76291620	316	44	0.39523	0.34634	0.80097	247	30	-0.0017036	0.50068	0.882904	252	31	-0.70956	0.76101	0.971213
ENSG00000167508	MVD	16	88708343	88764495	298	67	0.39516	0.34636	0.80097	254	53	0.079966	0.46813	0.873353	273	58	0.74383	0.22849	0.971213
ENSG00000162512	SDC3	1	31332313	31416480	336	95	0.39515	0.34637	0.80097	261	72	0.30375	0.38066	0.841882	273	76	1.9346	0.026522	0.78982
ENSG00000108576	SLC6A4	17	28511337	28597986	224	50	0.39515	0.34637	0.80097	201	42	0.17929	0.42886	0.860328	244	52	0.062361	0.47514	0.971213
ENSG00000148444	COMMD3	10	22570312	22619246	97	11	0.39504	0.34641	0.80097	84	8	0.072808	0.47098	0.874107	100	11	0.50701	0.30607	0.971213
ENSG00000104140	RHOV	15	41154412	41201487	165	24	0.39498	0.34643	0.80097	153	21	0.25631	0.39886	0.84778	177	26	-0.73633	0.76923	0.971213
ENSG00000188321	ZNF559	19	9399448	9471838	330	43	0.39497	0.34643	0.80097	284	33	0.14436	0.44261	0.865719	292	35	-0.39285	0.65279	0.971213
ENSG00000126500	FLRT1	11	63768442	63896655	392	89	0.39477	0.3465	0.80097	347	78	0.1425	0.44334	0.865772	398	91	-1.4469	0.92604	0.97355
ENSG00000144711	IQSEC1	3	12928542	13149652	1024	174	0.39466	0.34655	0.80097	847	151	0.7724	0.21994	0.716013	903	162	-0.70354	0.75914	0.971213
ENSG00000277075	HIST1H2AE	6	26182148	26227711	228	19	0.3943	0.34668	0.80097	227	19	-0.2155	0.58531	0.904569	239	21	0.88131	0.18907	0.971213
ENSG00000179796	LRRC3B	3	26629300	26762267	533	83	0.39418	0.34673	0.80097	453	67	0.93965	0.1737	0.660319	509	77	-0.14343	0.55703	0.971213
ENSG00000145107	TM4SF19	3	196040417	196100291	215	42	0.39417	0.34673	0.80097	172	29	1.0087	0.15656	0.636143	191	34	-1.1401	0.87288	0.971213
ENSG00000187109	NAP1L1	12	76428672	76513738	266	50	0.39405	0.34677	0.80097	208	34	0.33012	0.37065	0.838571	288	40	0.12588	0.44991	0.971213
ENSG00000132702	HAPLN2	1	156554085	156605517	190	26	0.39301	0.34716	0.80097	169	21	0.32672	0.37194	0.83901	210	29	-0.22961	0.5908	0.971213
ENSG00000176018	LYSMD3	5	89801443	89860401	186	30	0.39281	0.34723	0.80097	170	25	0.65254	0.25703	0.755105	195	31	-1.333	0.90874	0.972054
ENSG00000250312	ZNF718	4	89420	166491	281	39	0.39265	0.34729	0.80097	228	29	-0.37067	0.64456	0.914185	286	34	0.97271	0.16535	0.971213
ENSG00000163492	CCDC141	2	179684484	179949841	1252	127	0.39261	0.3473	0.80097	1077	103	0.75152	0.22617	0.721919	1131	108	-2.1812	0.98542	0.988371
ENSG00000100580	TMED8	14	77795102	77878396	281	42	0.39253	0.34733	0.80097	271	39	1.0152	0.15501	0.632223	299	46	-0.61003	0.72908	0.971213
ENSG00000105737	GRIK5	19	42492468	42609278	124	33	0.39245	0.34736	0.80097	101	23	0.67732	0.2491	0.745831	96	21	-2.0514	0.97989	0.985711
ENSG00000177669	MBOAT4	8	29979187	30037200	179	30	0.3924	0.34738	0.80097	147	21	0.29453	0.38418	0.843693	167	26	-0.88643	0.81231	0.971213
ENSG00000092931	MFSD11	17	74697647	74785336	343	49	0.39222	0.34745	0.80097	264	35	0.27717	0.39082	0.845814	277	38	-0.18849	0.57475	0.971213
ENSG00000167359	OR51I1	11	5451772	5497783	308	45	0.392	0.34753	0.80097	303	44	0.35766	0.3603	0.832536	350	54	0.48014	0.31556	0.971213
ENSG00000004864	SLC25A13	7	95739532	95986459	727	79	0.39185	0.34759	0.80097	534	51	-0.04592	0.51831	0.888423	656	66	1.259	0.10401	0.939887
ENSG00000143919	CAMKMT	2	44554043	45009731	1829	112	0.39166	0.34765	0.80097	1660	105	0.78903	0.21505	0.709757	1761	107	-0.17783	0.57057	0.971213
ENSG00000188655	RNASE9	14	21014252	21064125	301	75	0.39161	0.34767	0.80097	281	68	0.034973	0.48605	0.877959	315	78	-0.71307	0.7621	0.971213
ENSG00000103653	CSK	15	75039425	75105539	213	30	0.3916	0.34768	0.80097	200	27	-0.1642	0.56521	0.900165	210	29	0.10629	0.45768	0.971213
ENSG00000130382	MLLT1	19	6200392	6314959	686	98	0.3916	0.34768	0.80097	532	69	0.16232	0.43553	0.861844	602	81	-0.8893	0.81308	0.971213
ENSG00000153266	FEZF2	3	62345347	62394190	92	36	0.39111	0.34786	0.80097	66	22	0.26885	0.39402	0.847398	69	24	-0.32649	0.62797	0.971213
ENSG00000107937	GTPBP4	10	999349	1073708	305	41	0.39106	0.34788	0.80097	259	31	0.33963	0.36707	0.836496	264	32	-1.1477	0.87446	0.971213
ENSG00000204882	GPR20	8	142356585	142412365	277	51	0.39103	0.34789	0.80097	264	48	-0.19968	0.57913	0.903831	302	57	1.3562	0.087523	0.930589
ENSG00000131845	ZNF304	19	57827645	57881266	278	42	0.39091	0.34793	0.80097	257	37	0.50794	0.30575	0.795598	270	39	1.3081	0.09542	0.935449
ENSG00000100379	KCTD17	22	37412779	37469430	185	42	0.39086	0.34795	0.80097	165	36	0.32726	0.37173	0.83901	189	39	0.088547	0.46472	0.971213
ENSG00000022976	ZNF839	14	102748714	102819511	266	48	0.39084	0.34796	0.80097	240	42	0.65314	0.25683	0.754879	262	47	-0.0060652	0.50242	0.971213
ENSG00000166145	SPINT1	15	41101246	41159853	216	39	0.39082	0.34796	0.80097	197	33	0.9688	0.16632	0.649039	208	36	-0.50471	0.69312	0.971213
ENSG00000277157	HIST1H4D	6	26178938	26224304	223	18	0.39077	0.34798	0.80097	223	18	-0.18173	0.5721	0.901531	234	20	0.82394	0.20499	0.971213
ENSG00000197408	CYP2B6	19	41462138	41534308	369	47	0.39071	0.34801	0.80097	308	37	0.054709	0.47819	0.875976	318	39	-0.16129	0.56407	0.971213
ENSG00000164125	FAM198B	4	159035732	159129202	302	41	0.39064	0.34803	0.80097	238	27	0.18484	0.42668	0.859942	258	31	-0.73759	0.76962	0.971213
ENSG00000126243	LRFN3	19	36393022	36446097	259	28	0.39061	0.34804	0.80097	250	27	0.21554	0.41467	0.85424	285	31	0.17756	0.42953	0.971213
ENSG00000102547	CAB39L	13	49872786	50053221	644	91	0.39057	0.34806	0.80097	562	74	0.062358	0.47514	0.875019	604	82	-0.34904	0.63647	0.971213
ENSG00000196734	LCE1B	1	152749447	152795585	184	35	0.39051	0.34808	0.80097	170	31	0.18789	0.42548	0.859673	198	38	0.55296	0.29015	0.971213
ENSG00000182544	MFSD5	12	53610035	53658190	142	32	0.39046	0.3481	0.80097	135	30	0.46451	0.32114	0.809196	148	34	1.0142	0.15524	0.971213
ENSG00000187790	FANCM	14	45570136	45680093	221	32	0.39036	0.34813	0.80097	203	28	0.098373	0.46082	0.872289	216	30	-0.145	0.55764	0.971213
ENSG00000140274	DUOXA2	15	45371523	45420304	187	29	0.39014	0.34822	0.80097	174	26	0.34373	0.36552	0.835377	189	29	-0.56388	0.71358	0.971213
ENSG00000088888	MAVS	20	3792446	3866770	320	77	0.39011	0.34823	0.80097	252	58	0.93156	0.17578	0.662248	262	61	-1.6171	0.94707	0.976652
ENSG00000139173	TMEM117	12	44194853	44793543	2367	120	0.39008	0.34824	0.80097	2128	97	0.1995	0.42094	0.858231	2387	114	0.51235	0.3042	0.971213
ENSG00000118495	PLAGL1	6	144251437	144420736	674	115	0.39008	0.34824	0.80097	614	101	-0.23141	0.5915	0.906131	625	103	-0.34085	0.63339	0.971213
ENSG00000090612	ZNF268	12	133722995	133793698	317	30	0.39001	0.34826	0.80097	267	21	0.02356	0.4906	0.8793	300	27	0.69648	0.24306	0.971213
ENSG00000131148	EMC8	16	85802230	85868161	326	59	0.38988	0.34831	0.80097	244	37	0.19534	0.42256	0.859137	259	41	0.46783	0.31995	0.971213
ENSG00000116954	RRAGC	1	39293869	39360495	284	47	0.38981	0.34834	0.80097	247	38	-0.053467	0.52132	0.88991	273	44	1.3294	0.091851	0.935449
ENSG00000120659	TNFSF11	13	43101872	43192149	312	52	0.38977	0.34835	0.80097	205	27	-0.068246	0.52721	0.891197	209	28	0.54884	0.29156	0.971213
ENSG00000158869	FCER1G	1	161150087	161199038	124	34	0.38947	0.34846	0.80097	110	28	0.63579	0.26246	0.761496	115	30	-1.4016	0.91949	0.973319
ENSG00000176302	FOXR1	11	118807417	118861997	303	38	0.38936	0.3485	0.80097	274	32	1.1824	0.11853	0.570882	282	33	0.4235	0.33597	0.971213
ENSG00000102683	SGCG	13	23720060	23909304	1409	160	0.38934	0.34851	0.80097	1273	135	0.88945	0.18688	0.676935	1316	147	-1.5796	0.9429	0.975956
ENSG00000157837	SPPL3	12	121190313	121377155	762	66	0.38927	0.34854	0.80097	655	51	0.51353	0.30379	0.793524	684	55	-2.3404	0.99037	0.991554
ENSG00000068697	LAPTM4A	2	20222411	20286789	312	53	0.38926	0.34854	0.80097	224	33	0.52653	0.29926	0.788815	227	33	-0.49745	0.69056	0.971213
ENSG00000122733	PHF24	9	34922484	34992541	211	48	0.38917	0.34857	0.80097	185	40	-0.19716	0.57815	0.903831	193	42	-0.027695	0.51105	0.971213
ENSG00000141854	MISP3	19	14148821	14195874	197	48	0.38912	0.34859	0.80097	143	31	-0.0427	0.51703	0.887803	145	32	0.39677	0.34577	0.971213
ENSG00000250298	GIMD1	4	107269340	107323592	209	38	0.389	0.34864	0.80097	185	31	-0.51057	0.69517	0.922262	210	37	1.3735	0.084804	0.926387
ENSG00000166532	RIMKLB	12	8799273	8945688	584	49	0.38893	0.34867	0.80097	505	38	-0.12291	0.54891	0.896392	564	41	0.99828	0.15907	0.971213
ENSG00000233816	IFNA13	9	21357371	21403075	211	34	0.38886	0.34869	0.80097	124	16	-0.17154	0.5681	0.90071	136	19	-0.55323	0.70995	0.971213
ENSG00000137714	FDX1	11	110265661	110345608	337	37	0.38877	0.34872	0.80097	320	34	0.089086	0.46451	0.872977	366	42	0.14319	0.44307	0.971213
ENSG00000158717	RNF166	16	88752903	88807829	397	72	0.38874	0.34873	0.80097	362	62	0.13579	0.44599	0.866477	392	70	-0.43944	0.66983	0.971213
ENSG00000007047	MARK4	19	45719516	45818541	498	77	0.38858	0.34879	0.80097	359	47	0.13719	0.44544	0.866421	391	54	0.09195	0.46337	0.971213
ENSG00000176986	SEC24C	10	75469039	75541933	125	16	0.38847	0.34883	0.80097	112	13	0.46131	0.32229	0.809829	120	15	-0.23263	0.59198	0.971213
ENSG00000101187	SLCO4A1	20	61238795	61327137	372	103	0.38835	0.34888	0.80097	230	63	0.40019	0.34451	0.825573	243	67	-0.69964	0.75792	0.971213
ENSG00000135720	DYNC1LI2	16	66744796	66820526	173	14	0.38833	0.34889	0.80097	160	12	0.2966	0.38339	0.843008	175	14	-1.2232	0.88937	0.971213
ENSG00000163629	PTPN13	4	87480468	87746332	899	46	0.38832	0.34889	0.80097	793	35	0.2576	0.39836	0.84778	804	36	-0.52789	0.70121	0.971213
ENSG00000166682	TMPRSS5	11	113548268	113612151	289	37	0.38797	0.34902	0.80097	263	31	0.067291	0.47317	0.874534	275	34	0.69117	0.24473	0.971213
ENSG00000131018	SYNE1	6	152432819	152993534	2533	267	0.38792	0.34904	0.80097	2239	227	0.061657	0.47542	0.875125	2359	242	0.72424	0.23446	0.971213
ENSG00000178878	APOLD1	12	12843851	12954400	453	116	0.38779	0.34909	0.80097	312	73	0.029464	0.48825	0.877959	323	76	0.21958	0.4131	0.971213
ENSG00000182952	HMGN4	6	26503572	26557165	148	14	0.38768	0.34912	0.80097	147	14	0.71021	0.23879	0.733571	155	16	1.0809	0.13988	0.971213
ENSG00000162298	SYVN1	11	64884751	64937285	132	31	0.38764	0.34914	0.80097	106	24	0.30929	0.37855	0.841882	116	27	-0.87137	0.80822	0.971213
ENSG00000119899	SLC17A5	6	74293102	74398737	569	36	0.38762	0.34915	0.80097	534	32	0.41794	0.338	0.820418	562	35	-1.0848	0.86099	0.971213
ENSG00000198488	B3GNT6	11	76710385	76763020	196	33	0.38696	0.34939	0.80097	167	25	-0.091697	0.53653	0.893946	170	26	1.517	0.06463	0.894982
ENSG00000147654	EBAG9	8	110516929	110588225	231	32	0.3869	0.34941	0.80097	201	25	0.36339	0.35816	0.832109	234	32	-1.0045	0.84244	0.971213
ENSG00000120526	NUDCD1	8	110243148	110381486	532	54	0.38683	0.34944	0.80097	498	48	-0.029539	0.51178	0.886077	546	55	-0.4659	0.67936	0.971213
ENSG00000182704	TSKU	11	76458357	76519198	213	58	0.38667	0.3495	0.80097	131	34	0.48905	0.3124	0.801262	132	33	0.68815	0.24568	0.971213
ENSG00000186272	ZNF17	19	57887529	57943307	174	31	0.38662	0.34952	0.80097	149	24	0.82556	0.20453	0.698313	151	24	0.37813	0.35267	0.971213
ENSG00000277443	MARCKS	6	114143527	114194652	165	38	0.38656	0.34954	0.80097	140	29	0.089249	0.46444	0.872977	145	31	1.8102	0.035132	0.826612
ENSG00000063515	GSC2	22	19126504	19172796	266	76	0.38636	0.34961	0.80097	180	45	0.17193	0.43175	0.860776	188	48	0.2885	0.38648	0.971213
ENSG00000019186	CYP24A1	20	52759985	52825516	481	79	0.38613	0.3497	0.80097	424	65	1.0201	0.15385	0.630843	427	66	-0.38812	0.65104	0.971213
ENSG00000172239	PAIP1	5	43516369	43592521	242	32	0.386	0.34975	0.80097	201	23	0.8908	0.18652	0.676296	214	25	0.56011	0.2877	0.971213
ENSG00000138600	SPPL2A	15	50989730	51092910	476	55	0.3859	0.34978	0.80097	382	38	0.68143	0.2478	0.745831	389	40	0.79415	0.21356	0.971213
ENSG00000142453	CARM1	19	10947253	11043453	233	36	0.38578	0.34983	0.80097	178	24	0.893	0.18593	0.675413	177	23	-0.58224	0.7198	0.971213
ENSG00000163900	TMEM41A	3	185197389	185251845	142	18	0.38572	0.34985	0.80097	110	11	-0.17931	0.57115	0.901404	115	12	0.16353	0.43505	0.971213
ENSG00000159251	ACTC1	15	35070297	35122927	293	83	0.38566	0.34987	0.80097	243	67	0.45268	0.32539	0.811485	240	66	-0.02462	0.50982	0.971213
ENSG00000135597	REPS1	6	139215620	139344419	577	59	0.38559	0.3499	0.80097	489	45	1.404	0.080158	0.494361	504	46	-0.022141	0.50883	0.971213
ENSG00000092295	TGM1	14	24708159	24768115	208	45	0.38553	0.34992	0.80097	156	31	0.28144	0.38919	0.845026	154	30	-0.11869	0.54724	0.971213
ENSG00000064933	PMS1	2	190613710	190752355	497	62	0.38539	0.34997	0.80097	424	51	0.23791	0.40598	0.850702	462	57	1.1965	0.11575	0.954122
ENSG00000228049	POLR2J2	7	102267195	102347176	61	22	0.38537	0.34998	0.80097	41	12	0.64226	0.26035	0.76016	42	13	0.22891	0.40947	0.971213
ENSG00000152578	GRIA4	11	105445800	105862819	1087	97	0.38534	0.34999	0.80097	953	98	0.12128	0.45174	0.868414	1054	87	-0.56171	0.71284	0.971213
ENSG00000104974	LILRA1	19	55070041	55123846	418	42	0.38527	0.35002	0.80097	373	35	0.58181	0.28035	0.775608	401	39	-0.28673	0.61284	0.971213
ENSG00000107951	MTPAP	10	30588730	30673267	426	70	0.38515	0.35006	0.80097	324	49	0.58335	0.27983	0.775294	343	53	-1.0334	0.84929	0.971213
ENSG00000139610	CELA1	12	51712227	51775463	229	49	0.38495	0.35014	0.80097	185	36	0.74101	0.22934	0.724946	187	36	-0.89588	0.81484	0.971213
ENSG00000139797	RNF113B	13	98818039	98864521	196	43	0.38477	0.3502	0.80097	173	36	-0.063989	0.52551	0.890953	201	44	-0.20556	0.58143	0.971213
ENSG00000163811	WDR43	2	29082533	29181080	381	35	0.38465	0.35025	0.80097	354	30	0.47736	0.31655	0.80483	377	34	-0.72391	0.76544	0.971213
ENSG00000162385	MAGOH	1	53682564	53739282	109	19	0.38454	0.35029	0.80097	87	12	-0.56271	0.71319	0.924638	92	14	-0.062766	0.52502	0.971213
ENSG00000196289	BECN2	1	242086069	242132364	347	46	0.38448	0.35031	0.80097	320	40	0.36988	0.35573	0.830868	325	41	0.37944	0.35218	0.971213
ENSG00000134897	BIVM	13	103416399	103503888	336	49	0.38439	0.35035	0.80097	306	43	0.53627	0.29589	0.787607	322	46	1.1306	0.1291	0.971213
ENSG00000100410	PHF5A	22	41845721	41899708	142	31	0.38429	0.35038	0.80097	124	25	0.0021287	0.49915	0.88254	159	26	1.2331	0.10876	0.950064
ENSG00000092531	SNAP23	15	42748442	42835259	266	36	0.38418	0.35042	0.80097	251	33	-0.37978	0.64795	0.915347	306	43	0.70299	0.24103	0.971213
ENSG00000167645	YIF1B	19	38784200	38841615	239	32	0.38419	0.35042	0.80097	209	25	0.26705	0.39471	0.847437	227	29	-0.52945	0.70175	0.971213
ENSG00000239839	DEFA3	8	6863391	6910816	384	55	0.38418	0.35042	0.80097	354	48	0.35237	0.36228	0.832861	366	51	-0.033913	0.51353	0.971213
ENSG00000184182	UBE2F	2	238840587	238961423	586	56	0.38416	0.35043	0.80097	533	48	-0.24241	0.59577	0.906131	550	50	0.8142	0.20776	0.971213
ENSG00000095585	BLNK	10	97941455	98066333	546	99	0.3839	0.35053	0.801053	508	90	0.28272	0.38869	0.844837	569	102	0.78106	0.21738	0.971213
ENSG00000122861	PLAU	10	75635862	75687259	136	17	0.38382	0.35056	0.801053	128	15	0.73098	0.23239	0.72886	136	17	-0.4851	0.6862	0.971213
ENSG00000087085	ACHE	7	100477615	100528754	205	34	0.38365	0.35062	0.801053	198	32	0.99492	0.15989	0.640346	207	35	-1.7895	0.96323	0.980744
ENSG00000113209	PCDHB5	5	140479800	140527704	136	22	0.38359	0.35064	0.801053	128	19	0.50738	0.30595	0.795695	129	20	1.6902	0.045492	0.858733
ENSG00000090013	BLVRB	19	40943691	41006725	294	70	0.38299	0.35086	0.801457	246	54	0.04499	0.48206	0.877285	255	57	0.47369	0.31786	0.971213
ENSG00000164037	SLC9B1	4	103796205	103982552	546	33	0.38271	0.35097	0.801609	435	20	-0.62634	0.73445	0.928482	493	26	1.7853	0.037106	0.832648
ENSG00000255823	MTRNR2L8	11	10519434	10565723	213	37	0.38246	0.35106	0.801715	199	33	0.71228	0.23815	0.733447	207	35	-0.55835	0.7117	0.971213
ENSG00000163738	MTHFD2L	4	74954019	75178816	525	81	0.3823	0.35112	0.801745	366	47	0.35176	0.36251	0.832929	427	54	2.4672	0.0068095	0.620291
ENSG00000166762	CATSPER2	15	43912772	43976039	141	20	0.3822	0.35116	0.801745	120	14	-0.010634	0.50424	0.885029	134	18	1.959	0.025059	0.775673
ENSG00000130396	AFDN	6	168192602	168382703	784	81	0.38197	0.35124	0.801798	643	59	0.3048	0.38026	0.841882	706	67	-1.0681	0.85726	0.971213
ENSG00000063438	AHRR	5	269291	448406	921	87	0.38191	0.35127	0.801798	863	78	0.86828	0.19262	0.682824	925	87	-1.688	0.9543	0.978275
ENSG00000146067	FAM193B	5	176936790	177016548	311	59	0.38172	0.35133	0.801836	189	29	0.10959	0.45637	0.870626	193	30	0.79269	0.21398	0.971213
ENSG00000110887	DAO	12	109238806	109304710	281	55	0.38136	0.35147	0.802025	220	39	0.39196	0.34754	0.825796	245	43	-0.52722	0.70098	0.971213
ENSG00000260325	HSPB9	17	40239756	40285371	110	18	0.38127	0.3515	0.802025	95	14	0.28635	0.3873	0.843849	117	20	0.5116	0.30447	0.971213
ENSG00000103199	ZNF500	16	4790815	4852219	343	57	0.38105	0.35158	0.80207	263	41	1.0853	0.13889	0.606631	281	45	0.73454	0.23131	0.971213
ENSG00000197555	SIPA1L1	14	71753108	72217761	896	86	0.38098	0.35161	0.80207	714	60	0.23365	0.40763	0.851522	717	61	0.69422	0.24377	0.971213
ENSG00000101182	PSMA7	20	60701783	60753514	324	34	0.38088	0.35165	0.80207	286	28	0.61399	0.26961	0.768047	300	30	-1.4541	0.92704	0.97355
ENSG00000204140	CLPSL1	6	35713831	35765841	269	46	0.38064	0.35173	0.8021	216	32	0.30409	0.38053	0.841882	225	35	0.79793	0.21246	0.971213
ENSG00000108774	RAB5C	17	40266994	40342062	185	29	0.3806	0.35175	0.8021	166	24	-0.13926	0.55538	0.897516	207	32	1.2041	0.11427	0.953009
ENSG00000171777	RASGRP4	19	38889695	38951945	297	58	0.3803	0.35186	0.802251	256	46	0.027358	0.48909	0.878474	259	47	0.4146	0.33922	0.971213
ENSG00000137441	FGFBP2	4	15951863	15999859	236	69	0.38	0.35197	0.802403	172	47	-0.098965	0.53942	0.894981	176	48	-0.37059	0.64453	0.971213
ENSG00000203485	INF2	14	105112902	105195947	464	100	0.37971	0.35208	0.8025	335	65	-0.26235	0.60347	0.906608	325	62	-0.79177	0.78575	0.971213
ENSG00000103353	UBFD1	16	23533856	23595710	202	20	0.37948	0.35216	0.8025	186	16	0.85813	0.19541	0.686168	201	19	0.33764	0.36782	0.971213
ENSG00000171791	BCL2	18	60780579	61022011	874	225	0.37945	0.35218	0.8025	629	151	-0.35769	0.63971	0.912904	648	154	-0.32078	0.62581	0.971213
ENSG00000112041	TULP1	6	35455651	35515715	247	38	0.37934	0.35222	0.8025	238	36	0.28649	0.38725	0.843849	244	37	0.094432	0.46238	0.971213
ENSG00000164430	MB21D1	6	74124856	74197043	260	58	0.37931	0.35223	0.8025	214	45	0.12154	0.45163	0.868414	246	47	0.26385	0.39595	0.971213
ENSG00000135045	C9orf40	9	77551499	77602802	140	27	0.37918	0.35228	0.802515	104	17	0.2325	0.40807	0.851522	103	16	0.62761	0.26513	0.971213
ENSG00000087510	TFAP2C	20	55169358	55224339	289	58	0.37883	0.35241	0.802704	162	31	-0.004271	0.5017	0.883466	161	31	-0.33539	0.63134	0.971213
ENSG00000105643	ARRDC2	19	18076944	18134911	223	47	0.37871	0.35245	0.802704	189	38	0.67208	0.25077	0.747345	193	39	-1.1589	0.87675	0.971213
ENSG00000118363	SPCS2	11	74625292	74700076	195	33	0.37855	0.35251	0.802741	178	28	0.31847	0.37506	0.840089	217	35	0.59114	0.27721	0.971213
ENSG00000155754	ALS2CR11	2	202342144	202518905	611	49	0.37826	0.35262	0.802784	579	44	0.067841	0.47296	0.874534	592	46	-0.40528	0.65736	0.971213
ENSG00000051523	CYBA	16	88699697	88752492	274	73	0.37822	0.35263	0.802784	231	57	-0.17691	0.57021	0.900803	253	63	1.1648	0.12204	0.964095
ENSG00000230667	SETSIP	1	92530093	92575968	117	23	0.3781	0.35268	0.802784	112	21	0.0042965	0.49829	0.882473	119	22	1.0261	0.15243	0.971213
ENSG00000070540	WIPI1	17	66407422	66488653	364	71	0.37781	0.35278	0.802784	284	51	0.84946	0.19781	0.689677	318	57	1.8954	0.029022	0.794461
ENSG00000105679	GAPDHS	19	35989314	36046221	247	63	0.37782	0.35278	0.802784	208	49	0.20046	0.42056	0.857972	203	47	-0.29479	0.61592	0.971213
ENSG00000172673	THEMIS	6	128019339	128274776	990	127	0.37779	0.35279	0.802784	810	98	0.84335	0.19952	0.691842	822	97	0.37727	0.35299	0.971213
ENSG00000125384	PTGER2	14	52746016	52805324	294	67	0.37763	0.35285	0.802822	234	49	-0.97902	0.83622	0.941403	238	50	0.023668	0.49056	0.971213
ENSG00000026025	VIM	10	17234934	17289592	275	47	0.3771	0.35305	0.802971	254	42	-0.012822	0.50512	0.885029	276	47	-0.1012	0.5403	0.971213
ENSG00000120327	PCDHB14	5	140568078	140615860	171	29	0.37701	0.35308	0.802971	159	26	0.67935	0.24846	0.745831	182	31	-0.10168	0.54049	0.971213
ENSG00000110148	CCKBR	11	6245841	6303363	188	40	0.37698	0.3531	0.802971	168	34	0.069593	0.47226	0.874204	174	36	0.30561	0.37995	0.971213
ENSG00000185482	STAC3	12	57627241	57679971	103	28	0.37694	0.35311	0.802971	55	15	1.0006	0.1585	0.638261	74	19	1.0128	0.15558	0.971213
ENSG00000116299	KIAA1324	1	109621585	109759403	598	91	0.37682	0.35315	0.802971	556	81	0.90669	0.18228	0.671092	613	93	-0.22078	0.58737	0.971213
ENSG00000166670	MMP10	11	102631233	102686359	243	61	0.37668	0.35321	0.802971	200	46	-0.43609	0.66861	0.918823	204	47	2.4315	0.0075183	0.629589
ENSG00000152430	BOLL	2	198581603	198686036	199	30	0.37665	0.35322	0.802971	149	17	0.52479	0.29986	0.78893	180	24	0.15038	0.44023	0.971213
ENSG00000243708	PLA2G4B	15	42096011	42150346	193	32	0.37583	0.35352	0.803445	171	26	-0.10508	0.54184	0.895275	196	31	1.2856	0.099299	0.935449
ENSG00000166091	CMTM5	14	23811017	23858981	185	47	0.37553	0.35363	0.803445	130	29	0.44001	0.32997	0.815524	136	31	-1.6861	0.95411	0.978275
ENSG00000136918	WDR38	9	127580627	127630170	272	42	0.37553	0.35363	0.803445	228	33	-0.10727	0.54271	0.895321	231	33	0.040429	0.48388	0.971213
ENSG00000174348	PODN	1	53492724	53561174	440	39	0.37552	0.35364	0.803445	422	36	0.35232	0.3623	0.832861	460	42	-0.071987	0.52869	0.971213
ENSG00000150316	CWC15	11	94685787	94741776	168	34	0.37539	0.35368	0.803445	128	23	-0.44398	0.67147	0.918823	145	27	1.5577	0.05965	0.878889
ENSG00000110057	UNC93B1	11	67748575	67806593	235	47	0.37539	0.35369	0.803445	176	30	-0.421	0.66312	0.918091	196	36	-0.57645	0.71784	0.971213
ENSG00000064547	LPAR2	19	19724464	19774039	170	48	0.37525	0.35374	0.80346	103	25	0.31159	0.37768	0.841882	103	25	0.32619	0.37214	0.971213
ENSG00000185155	MIXL1	1	226376325	226424756	131	25	0.37491	0.35386	0.803633	119	21	-0.32837	0.62868	0.912022	120	22	0.71854	0.23621	0.971213
ENSG00000257093	KIAA1147	7	141346528	141436953	216	39	0.37453	0.35401	0.803851	172	27	0.68952	0.24525	0.742975	187	31	-1.0601	0.85545	0.971213
ENSG00000173762	CD7	17	80262746	80310480	244	33	0.37422	0.35412	0.803851	201	23	0.01283	0.49488	0.880972	207	24	-0.3884	0.65114	0.971213
ENSG00000168000	BSCL2	11	62447734	62512091	183	19	0.37419	0.35413	0.803851	162	16	0.17431	0.43081	0.860492	201	22	-0.33417	0.63087	0.971213
ENSG00000247315	ZCCHC3	20	243204	290965	340	68	0.37387	0.35425	0.803872	308	58	1.6534	0.049126	0.410495	335	65	1.3493	0.088619	0.930589
ENSG00000120889	TNFRSF10B	8	22867646	22961700	469	106	0.37385	0.35426	0.803872	362	75	0.38357	0.35065	0.827572	393	81	-0.31395	0.62322	0.971213
ENSG00000167608	TMC4	19	54653833	54711944	306	77	0.37382	0.35427	0.803872	223	49	0.4361	0.33138	0.815524	226	50	-0.68371	0.75292	0.971213
ENSG00000232382	OR5K1	3	98153421	98199372	205	33	0.37339	0.35443	0.804052	193	31	0.3112	0.37782	0.841882	216	36	-1.2974	0.90275	0.972026
ENSG00000110888	CAPRIN2	12	30852486	30942448	365	49	0.37333	0.35445	0.804052	306	41	0.21593	0.41452	0.854163	333	45	-0.65237	0.74292	0.971213
ENSG00000148200	NR6A1	9	127269554	127568589	707	93	0.37312	0.35453	0.804066	422	50	0.88491	0.1881	0.678552	534	49	0.29039	0.38576	0.971213
ENSG00000163703	CRELD1	3	9940478	9997097	201	37	0.37298	0.35458	0.804081	186	32	-0.093222	0.53714	0.894475	214	40	0.40485	0.3428	0.971213
ENSG00000164338	UTP15	5	72826568	72888984	289	38	0.37275	0.35467	0.804139	267	33	0.84424	0.19927	0.691565	302	40	1.3109	0.094942	0.935449
ENSG00000128040	SPINK2	4	57666026	57723035	387	61	0.37256	0.35474	0.804139	339	53	0.11621	0.45374	0.869183	349	55	1.1096	0.13358	0.971213
ENSG00000116691	MIIP	1	12044299	12102106	253	51	0.37254	0.35475	0.804139	173	29	0.34658	0.36445	0.834485	187	32	0.30125	0.38161	0.971213
ENSG00000112077	RHAG	6	49562888	49639587	358	38	0.37244	0.35478	0.804139	330	33	0.50561	0.30657	0.796719	349	36	0.28313	0.38854	0.971213
ENSG00000002822	MAD1L1	7	1845428	2307583	2800	114	0.37216	0.35489	0.804183	2598	105	0.37124	0.35523	0.830834	2811	115	-0.84814	0.80182	0.971213
ENSG00000153044	CENPH	5	68450375	68516184	214	21	0.37212	0.3549	0.804183	198	17	1.2074	0.11363	0.560034	197	17	1.5946	0.055398	0.875733
ENSG00000186334	SLC36A3	5	150645926	150718334	382	45	0.37204	0.35493	0.804183	367	42	0.22874	0.40953	0.851791	402	48	-0.32958	0.62914	0.971213
ENSG00000112186	CAP2	6	17358447	17568023	1006	118	0.37186	0.355	0.804242	766	104	0.26817	0.39428	0.847398	812	111	0.36137	0.35891	0.971213
ENSG00000110315	RNF141	11	10523225	10597774	330	51	0.37141	0.35517	0.804377	282	40	1.063	0.14389	0.613205	304	45	0.058067	0.47685	0.971213
ENSG00000166401	SERPINB8	18	61602263	61666608	343	64	0.37136	0.35518	0.804377	286	50	-0.41814	0.66208	0.917923	314	56	0.11798	0.45304	0.971213
ENSG00000186860	KRTAP17-1	17	39461169	39506947	181	30	0.37134	0.35519	0.804377	137	19	-0.21837	0.58643	0.904836	147	21	0.029664	0.48817	0.971213
ENSG00000166313	APBB1	11	6406355	6475644	306	81	0.37083	0.35538	0.804632	191	53	0.45707	0.32381	0.810377	204	56	0.40575	0.34246	0.971213
ENSG00000198680	TUSC1	9	25666387	25713856	301	65	0.3708	0.35539	0.804632	240	48	0.3677	0.35655	0.831905	253	51	-0.058875	0.52347	0.971213
ENSG00000086696	HSD17B2	16	82033842	82142139	598	68	0.37011	0.35565	0.805007	532	58	0.72416	0.23448	0.730415	563	62	0.51332	0.30386	0.971213
ENSG00000144746	ARL6IP5	3	69099090	69165239	236	42	0.37003	0.35568	0.805007	190	30	0.63591	0.26242	0.761496	224	38	0.052503	0.47906	0.971213
ENSG00000173826	KCNH6	17	61565695	61636338	266	53	0.36995	0.35571	0.805007	227	42	-0.035228	0.51405	0.887281	275	52	-0.84835	0.80188	0.971213
ENSG00000226174	TEX22	14	105829920	105890196	212	25	0.36989	0.35573	0.805007	168	17	0.48973	0.31216	0.801262	169	18	0.92723	0.1769	0.971213
ENSG00000243789	JMJD7	15	42085283	42139785	171	29	0.36967	0.35581	0.805089	143	21	-0.084312	0.5336	0.89305	166	26	1.1228	0.13077	0.971213
ENSG00000113248	PCDHB15	5	140590147	140637802	164	24	0.36937	0.35592	0.805239	154	22	0.67022	0.25136	0.747899	176	27	-0.061083	0.52435	0.971213
ENSG00000213462	ERV3-1	7	64440733	64502124	322	33	0.36905	0.35604	0.805261	264	25	0.15432	0.43868	0.863545	345	37	-0.23286	0.59206	0.971213
ENSG00000146469	VIP	6	153036932	153090900	224	44	0.36905	0.35605	0.805261	184	32	-0.19315	0.57658	0.903831	206	38	0.35609	0.36089	0.971213
ENSG00000140463	BBS4	15	72943520	73040817	215	41	0.36883	0.35613	0.805261	162	29	-0.48168	0.68498	0.919326	180	33	-1.7999	0.96406	0.980851
ENSG00000140044	JDP2	14	75859509	75949404	401	100	0.36863	0.3562	0.805261	318	73	-0.2493	0.59843	0.906131	333	77	0.13497	0.44632	0.971213
ENSG00000106460	TMEM106B	7	12215848	12286890	565	50	0.36855	0.35623	0.805261	547	47	-0.0016034	0.50064	0.882904	560	49	-0.43328	0.66759	0.971213
ENSG00000166148	AVPR1A	12	63526539	63582971	242	27	0.3683	0.35632	0.805261	223	23	1.0332	0.15074	0.623923	229	24	-0.92932	0.82364	0.971213
ENSG00000082074	FYB	5	39095354	39305759	913	95	0.36831	0.35632	0.805261	817	80	0.52554	0.2996	0.788921	924	94	-0.38599	0.65025	0.971213
ENSG00000120322	PCDHB8	5	140522371	140570081	181	23	0.3683	0.35632	0.805261	170	20	0.85481	0.19633	0.687771	181	23	0.48931	0.31231	0.971213
ENSG00000134982	APC	5	112008202	112191936	764	89	0.36811	0.35639	0.805261	537	52	-0.06025	0.52402	0.890799	548	54	1.1129	0.13287	0.971213
ENSG00000180543	TSPYL5	8	98275714	98325192	202	30	0.36812	0.35639	0.805261	191	27	0.3413	0.36644	0.836028	220	34	0.42313	0.3361	0.971213
ENSG00000196099	OR6M1	11	123666116	123712057	210	35	0.36807	0.35641	0.805261	196	31	0.18618	0.42615	0.8598	214	36	-1.4131	0.92119	0.97355
ENSG00000239998	LILRA2	19	55049469	55109027	398	49	0.36765	0.35657	0.805474	336	37	0.55651	0.28893	0.782497	367	42	-0.20438	0.58097	0.971213
ENSG00000101138	CSTF1	20	54932427	54989582	214	63	0.36752	0.35662	0.805474	182	51	0.38252	0.35104	0.827939	192	54	-0.49675	0.69032	0.971213
ENSG00000197863	ZNF790	19	37299224	37376689	254	35	0.3671	0.35677	0.805474	225	30	-0.076594	0.53053	0.891912	257	33	0.023927	0.49046	0.971213
ENSG00000125037	EMC3	3	9995636	10064146	250	17	0.367	0.35681	0.805474	244	16	0.31906	0.37484	0.840089	260	18	0.019909	0.49206	0.971213
ENSG00000131871	VIMP	15	101801214	101852700	242	44	0.36659	0.35696	0.805474	235	42	0.22108	0.41251	0.852771	283	52	-0.04992	0.51991	0.971213
ENSG00000145604	SKP2	5	36117091	36194143	288	59	0.36652	0.35699	0.805474	222	44	-0.35836	0.63996	0.912904	231	47	0.3597	0.35954	0.971213
ENSG00000130755	GMFG	19	39808999	39861726	176	28	0.36649	0.357	0.805474	161	24	-0.039742	0.51585	0.887803	173	27	-0.23557	0.59312	0.971213
ENSG00000169860	P2RY1	3	152517736	152565845	244	31	0.36646	0.35701	0.805474	237	30	-0.34388	0.63453	0.912678	263	32	1.9125	0.027909	0.791034
ENSG00000171643	S100Z	5	76110826	76227056	478	100	0.36625	0.35709	0.805474	353	70	0.020437	0.49185	0.879799	452	85	-1.088	0.86171	0.971213
ENSG00000185352	HS6ST3	13	96708093	97501816	2518	179	0.36613	0.35713	0.805474	2090	139	0.96332	0.16769	0.651213	2427	167	-0.51996	0.69845	0.971213
ENSG00000117620	SLC35A3	1	100400345	100502535	371	37	0.36613	0.35714	0.805474	339	32	0.05999	0.47608	0.875125	333	36	0.076402	0.46955	0.971213
ENSG00000104921	FCER2	19	7743643	7802036	484	65	0.36608	0.35715	0.805474	431	53	0.28628	0.38733	0.843849	447	57	-0.48965	0.68781	0.971213
ENSG00000179361	ARID3B	15	74798518	74900472	238	24	0.36605	0.35716	0.805474	200	17	0.4387	0.33044	0.815524	204	17	0.35986	0.35948	0.971213
ENSG00000162755	KLHDC9	1	161033151	161080138	123	37	0.36586	0.35723	0.805474	102	27	-0.65009	0.74218	0.928857	108	30	0.52623	0.29936	0.971213
ENSG00000103995	CEP152	15	49020135	49139092	341	62	0.36579	0.35726	0.805474	268	43	0.71527	0.23722	0.732412	278	46	-0.11593	0.54615	0.971213
ENSG00000179299	NSUN7	4	40716914	40822002	395	64	0.36579	0.35726	0.805474	317	45	0.58696	0.27862	0.774466	336	49	0.77275	0.21983	0.971213
ENSG00000144048	DUSP11	2	73979325	74042284	70	17	0.36571	0.35729	0.805474	57	12	0.21225	0.41595	0.854938	90	19	-0.48403	0.68582	0.971213
ENSG00000274512	TBC1D3L	17	36327528	36384276	27	14	0.36548	0.35738	0.805476	19	9	0.643	0.26011	0.76015	20	9	-0.74501	0.77187	0.971213
ENSG00000176125	UFSP1	7	100476344	100522339	165	26	0.36534	0.35743	0.805476	160	24	0.95049	0.17093	0.657027	170	27	-1.5158	0.93522	0.975041
ENSG00000158483	FAM86C1	11	71463557	71522280	366	28	0.36523	0.35747	0.805476	324	22	0.67786	0.24893	0.745831	344	25	-1.4308	0.92375	0.97355
ENSG00000145293	ENOPH1	4	83316726	83392245	305	54	0.36523	0.35747	0.805476	283	48	0.48892	0.31245	0.801262	292	50	-1.2206	0.88888	0.971213
ENSG00000126259	KIRREL2	19	36307552	36368048	211	47	0.365	0.35756	0.805476	170	36	1.3693	0.085453	0.506206	189	39	1.6571	0.048746	0.867108
ENSG00000169385	RNASE2	14	21388630	21434594	173	41	0.36497	0.35757	0.805476	132	30	-0.37361	0.64565	0.914185	153	36	0.11753	0.45322	0.971213
ENSG00000111790	FGFR1OP2	12	27056305	27129581	255	62	0.36487	0.3576	0.805476	182	39	0.016482	0.49342	0.880432	208	45	-0.037609	0.515	0.971213
ENSG00000203782	LOR	1	153197179	153244600	235	33	0.36478	0.35764	0.805476	206	26	0.091545	0.46353	0.872977	219	28	-0.63533	0.73739	0.971213
ENSG00000185614	FAM212A	3	49805687	49852463	90	16	0.36449	0.35774	0.805603	86	15	-0.52226	0.69925	0.923126	103	20	0.74334	0.22864	0.971213
ENSG00000265817	FSBP	8	95429940	95484180	230	31	0.36436	0.3578	0.805631	194	23	-0.41572	0.66119	0.917819	212	26	-0.17284	0.56861	0.971213
ENSG00000132692	BCAN	1	156576740	156639324	177	53	0.36424	0.35784	0.805631	150	44	0.43353	0.33231	0.816286	187	52	-0.69518	0.75653	0.971213
ENSG00000170265	ZNF282	7	148857560	148933339	303	40	0.36385	0.35799	0.805871	290	37	0.30308	0.38091	0.841882	322	43	-0.46797	0.6801	0.971213
ENSG00000168398	BDKRB2	14	96636016	96720666	474	121	0.36343	0.35814	0.806102	403	96	0.4217	0.33662	0.819335	415	100	0.90479	0.18279	0.971213
ENSG00000198812	LRRC10	12	69992344	70039942	208	41	0.36334	0.35818	0.806102	184	33	0.63124	0.26394	0.763243	221	41	1.0952	0.13671	0.971213
ENSG00000121075	TBX4	17	59494134	59572471	274	71	0.36292	0.35833	0.806341	158	35	0.069971	0.47211	0.874107	159	35	0.0023549	0.49906	0.971213
ENSG00000100739	BDKRB1	14	96686641	96745304	287	60	0.36278	0.35838	0.806355	255	50	-0.01006	0.50401	0.884827	269	54	0.26692	0.39477	0.971213
ENSG00000104723	TUSC3	8	15362596	15634158	1708	111	0.36245	0.35851	0.806518	1586	103	0.034084	0.48641	0.877959	1727	111	-1.0394	0.85069	0.971213
ENSG00000213853	EMP2	16	10612279	10709539	638	140	0.36236	0.35854	0.806518	531	109	0.31737	0.37548	0.840369	551	114	-0.64373	0.74013	0.971213
ENSG00000140479	PCSK6	15	101834133	102065187	1493	259	0.36169	0.35879	0.806747	1284	208	0.13363	0.44685	0.866767	1383	228	0.99058	0.16094	0.971213
ENSG00000158234	FAIM	3	138292542	138362218	158	24	0.36162	0.35882	0.806747	129	16	0.14978	0.44047	0.86447	150	21	-0.96959	0.83387	0.971213
ENSG00000091483	FH	1	241650857	241718085	253	52	0.36146	0.35888	0.806747	200	35	0.73351	0.23162	0.728161	198	34	-0.79712	0.78731	0.971213
ENSG00000171823	FBXL14	12	1665159	1738331	384	111	0.36109	0.35901	0.806747	290	78	0.61147	0.27045	0.768895	296	80	-0.55226	0.70962	0.971213
ENSG00000153157	SYCP2L	6	10852064	10984542	770	127	0.36109	0.35902	0.806747	559	85	0.23826	0.40584	0.850699	586	89	0.32742	0.37168	0.971213
ENSG00000170852	KBTBD2	7	32897778	32966468	205	31	0.36092	0.35908	0.806747	160	21	-0.37891	0.64762	0.915347	177	25	0.4606	0.32254	0.971213
ENSG00000186197	EDARADD	1	236522680	236658008	830	109	0.36083	0.35911	0.806747	757	95	0.70419	0.24066	0.736247	807	104	-0.4119	0.65979	0.971213
ENSG00000212933	KRTAP12-4	21	46064130	46109576	374	32	0.36083	0.35911	0.806747	340	26	-0.026565	0.5106	0.886077	382	33	-0.17761	0.57049	0.971213
ENSG00000125255	SLC10A2	13	103686348	103754196	336	58	0.36076	0.35914	0.806747	317	53	-0.1585	0.56297	0.898897	335	57	0.7076	0.2396	0.971213
ENSG00000108518	PFN1	17	4838945	4887381	138	32	0.36072	0.35915	0.806747	130	29	0.17665	0.42989	0.860492	139	32	0.75682	0.22458	0.971213
ENSG00000137672	TRPC6	11	101312295	101489687	920	84	0.36065	0.35918	0.806747	874	77	1.158	0.12342	0.578072	903	81	0.21504	0.41487	0.971213
ENSG00000165322	ARHGAP12	10	32084326	32252804	523	47	0.36058	0.35921	0.806747	493	42	0.85988	0.19493	0.685473	556	52	0.023394	0.49067	0.971213
ENSG00000137834	SMAD6	15	66959674	67084338	575	108	0.36034	0.3593	0.806851	465	79	1.4424	0.074596	0.48044	474	81	0.8498	0.19772	0.971213
ENSG00000178568	ERBB4	2	212230442	213438879	6094	379	0.35987	0.35947	0.807134	5476	352	0.47639	0.3169	0.805054	5932	384	-0.044403	0.51771	0.971213
ENSG00000163516	ANKZF1	2	220059479	220111391	128	29	0.35967	0.35955	0.807216	117	26	0.2855	0.38763	0.843849	124	28	-0.16692	0.56628	0.971213
ENSG00000005812	FBXL3	13	77569389	77636331	258	45	0.35954	0.3596	0.80723	219	35	0.58415	0.27956	0.774952	235	39	-1.0358	0.84984	0.971213
ENSG00000147872	PLIN2	9	19105759	19162604	283	69	0.35888	0.35984	0.807586	195	40	0.42431	0.33567	0.818724	195	40	1.5897	0.055955	0.875733
ENSG00000091592	NLRP1	17	5394719	5522832	812	61	0.35877	0.35988	0.807586	751	54	0.28428	0.3881	0.844248	792	58	-1.3833	0.91672	0.973133
ENSG00000137825	ITPKA	15	41751056	41805757	144	34	0.35876	0.35989	0.807586	120	26	-0.019664	0.50784	0.88593	128	27	-0.1499	0.55958	0.971213
ENSG00000160446	ZDHHC12	9	131473148	131521451	104	22	0.3585	0.35998	0.807687	86	17	0.71356	0.23775	0.733434	99	19	-1.457	0.92745	0.97355
ENSG00000250486	FAM218A	4	165843100	165890273	225	32	0.35838	0.36003	0.807687	213	29	0.75875	0.224	0.719824	227	32	-0.1116	0.54443	0.971213
ENSG00000011304	PTBP1	19	762392	822327	417	105	0.35825	0.36008	0.807687	300	70	1.0739	0.14144	0.608079	324	76	1.2502	0.10562	0.942322
ENSG00000196805	SPRR2B	1	153032717	153079084	330	44	0.35815	0.36011	0.807687	261	30	0.42825	0.33423	0.817623	275	31	2.2051	0.013723	0.717202
ENSG00000087087	SRRT	7	100437701	100496285	170	28	0.35786	0.36023	0.807857	165	26	0.87787	0.19001	0.680005	174	29	-1.3296	0.90818	0.972054
ENSG00000273780	ARHGAP23	17	36549720	36678628	577	110	0.35763	0.36031	0.807863	473	85	0.93377	0.17521	0.661454	523	96	-1.3291	0.9081	0.972054
ENSG00000106804	C5	9	123704613	123847554	397	45	0.35759	0.36032	0.807863	392	44	0.035327	0.48591	0.877959	419	49	0.9207	0.1786	0.971213
ENSG00000104881	PPP1R13L	19	45872892	45944787	296	53	0.35746	0.36037	0.807877	269	46	-0.10792	0.54297	0.895321	278	48	-0.75022	0.77344	0.971213
ENSG00000248144	ADH1C	4	100247649	100308917	430	31	0.35728	0.36044	0.807936	399	26	0.37816	0.35266	0.82967	412	28	0.94529	0.17226	0.971213
ENSG00000143603	KCNN3	1	154659938	154877754	838	196	0.35705	0.36053	0.808039	713	160	0.059685	0.4762	0.875125	770	176	0.73742	0.23043	0.971213
ENSG00000141526	SLC16A3	17	80151282	80207375	256	47	0.35666	0.36067	0.80817	187	29	-0.14026	0.55577	0.897516	211	35	0.45683	0.3239	0.971213
ENSG00000104524	PYCRL	8	144676083	144726784	248	54	0.35661	0.36069	0.80817	198	43	0.14165	0.44368	0.865815	215	47	-0.95281	0.82966	0.971213
ENSG00000136319	TTC5	14	20747290	20809153	272	42	0.35654	0.36072	0.80817	254	38	0.72902	0.23299	0.729345	286	45	1.4583	0.07238	0.905881
ENSG00000180433	OR6K6	1	158689606	158735637	359	43	0.3563	0.36081	0.808274	339	39	-0.31971	0.62541	0.911658	348	40	0.67939	0.24845	0.971213
ENSG00000101446	SPINT3	20	44131101	44179264	240	28	0.35604	0.36091	0.8084	215	23	-0.35355	0.63816	0.912904	228	25	1.4999	0.066826	0.894982
ENSG00000176083	ZNF683	1	26678125	26736023	313	57	0.35555	0.36109	0.808576	286	49	0.37455	0.354	0.830465	298	53	-0.31093	0.62207	0.971213
ENSG00000167550	RHEBL1	12	49448467	49498808	106	27	0.35554	0.36109	0.808576	99	25	0.43727	0.33096	0.815524	118	31	1.32	0.093424	0.935449
ENSG00000186187	ZNRF1	16	74997915	75154892	627	105	0.35547	0.36112	0.808576	433	65	0.68777	0.2458	0.743942	440	65	0.61365	0.26972	0.971213
ENSG00000164434	FABP7	6	123065646	123115219	229	50	0.35507	0.36127	0.808813	200	41	-0.38535	0.65001	0.916025	207	43	0.78788	0.21538	0.971213
ENSG00000009830	POMT2	14	77731299	77822225	341	59	0.3546	0.36144	0.809096	313	52	0.47522	0.31732	0.80553	322	54	-0.84701	0.80151	0.971213
ENSG00000165525	NEMF	14	50240528	50354763	293	28	0.35427	0.36157	0.809109	177	24	0.63688	0.2621	0.761496	170	22	0.68972	0.24519	0.971213
ENSG00000023318	ERP44	9	102731461	102896330	366	36	0.35382	0.36174	0.809109	320	28	0.097973	0.46098	0.872289	327	28	-0.48992	0.6879	0.971213
ENSG00000105792	CFAP69	7	89839488	89950377	337	40	0.35377	0.36176	0.809109	293	32	-0.66651	0.74746	0.929192	384	45	3.1781	0.00074134	0.455257
ENSG00000060982	BCAT1	12	24952958	25137393	1029	130	0.35364	0.3618	0.809109	928	130	1.0734	0.14154	0.608079	951	133	1.6372	0.050791	0.875733
ENSG00000163072	NOSTRIN	2	169608049	169731849	593	112	0.35346	0.36187	0.809109	454	82	0.55122	0.29074	0.784461	479	87	-0.1968	0.57801	0.971213
ENSG00000159164	SV2A	1	149864870	149924434	180	29	0.35343	0.36188	0.809109	158	23	-0.28026	0.61036	0.908734	173	26	0.54106	0.29423	0.971213
ENSG00000100146	SOX10	22	38358319	38415556	152	18	0.35345	0.36188	0.809109	117	10	-0.38885	0.65131	0.916507	143	13	1.4157	0.078427	0.921973
ENSG00000120162	MOB3B	9	27315207	27565223	1273	176	0.35342	0.36189	0.809109	1078	140	0.41023	0.34082	0.822753	1157	157	0.33008	0.37067	0.971213
ENSG00000185838	GNB1L	22	19765932	19877462	547	92	0.35328	0.36194	0.809109	458	71	0.44139	0.32946	0.815155	490	77	0.015614	0.49377	0.971213
ENSG00000168936	TMEM129	4	1707679	1758084	349	39	0.35319	0.36197	0.809109	305	30	0.82978	0.20333	0.696791	318	33	-0.68592	0.75362	0.971213
ENSG00000075223	SEMA3C	7	80361854	80586695	861	158	0.35312	0.362	0.809109	696	119	0.6616	0.25411	0.751078	769	123	-1.0288	0.84821	0.971213
ENSG00000005100	DHX33	17	5334232	5407380	313	43	0.35305	0.36203	0.809109	284	37	0.51175	0.30441	0.794009	292	38	0.18504	0.4266	0.971213
ENSG00000163297	ANTXR2	4	80812771	81029626	685	69	0.353	0.36205	0.809109	610	57	-0.40641	0.65778	0.916845	626	59	0.54635	0.29241	0.971213
ENSG00000166090	IL25	14	23807018	23855612	175	46	0.35295	0.36206	0.809109	126	30	0.38611	0.34971	0.826542	132	32	-1.6532	0.95086	0.977363
ENSG00000197016	ZNF470	19	57043401	57109965	272	40	0.35243	0.36226	0.809458	238	32	-0.53404	0.70334	0.923487	242	33	-0.40185	0.6561	0.971213
ENSG00000178750	STX19	3	93723078	93782460	77	26	0.35229	0.36231	0.809472	57	17	0.68391	0.24702	0.745518	64	20	-0.076713	0.53057	0.971213
ENSG00000231861	OR5K2	3	98181525	98227475	157	34	0.35204	0.3624	0.809575	139	28	0.58572	0.27903	0.774532	152	31	-1.5162	0.93527	0.975041
ENSG00000242485	MRPL20	1	1327276	1377693	237	43	0.35183	0.36248	0.809599	190	30	0.68918	0.24535	0.742975	213	36	-1.2157	0.88795	0.971213
ENSG00000125651	GTF2F1	19	6369580	6428291	291	54	0.35165	0.36255	0.809599	229	38	-0.62207	0.73305	0.928482	254	44	0.69055	0.24492	0.971213
ENSG00000133704	IPO8	12	30771915	30883929	436	39	0.35148	0.36261	0.809599	406	34	0.059945	0.4761	0.875125	436	39	-0.66786	0.74789	0.971213
ENSG00000164751	PEX2	8	77882494	77948280	254	46	0.35147	0.36262	0.809599	196	34	0.16573	0.43419	0.861484	229	38	-1.2604	0.89624	0.971213
ENSG00000221955	SLC12A8	3	124791480	124966609	904	170	0.35143	0.36263	0.809599	783	142	0.95759	0.16913	0.653499	839	153	-0.38235	0.6489	0.971213
ENSG00000181074	OR52N4	11	5722228	5787162	417	48	0.35106	0.36277	0.809813	405	46	0.3491	0.36351	0.833783	426	49	0.37286	0.35463	0.971213
ENSG00000121281	ADCY7	16	50243830	50362046	397	99	0.35048	0.36299	0.810131	302	71	0.67641	0.24939	0.745831	348	80	-0.26789	0.60561	0.971213
ENSG00000166359	WDR88	19	33587949	33677830	373	49	0.35028	0.36306	0.810167	349	44	0.47008	0.31915	0.807147	362	47	0.94389	0.17261	0.971213
ENSG00000141510	TP53	17	7561720	7625868	243	53	0.34972	0.36327	0.810537	225	47	0.20981	0.41691	0.855786	230	49	0.28202	0.38896	0.971213
ENSG00000182827	ACBD3	1	226322380	226409423	273	38	0.34942	0.36339	0.810659	254	33	-0.25001	0.59871	0.906131	256	34	0.094103	0.46251	0.971213
ENSG00000122692	SMU1	9	33031850	33111714	393	55	0.34933	0.36342	0.810659	291	34	0.63994	0.26111	0.761385	293	34	1.0731	0.14162	0.971213
ENSG00000138623	SEMA7A	15	74691630	74761299	223	32	0.349	0.36354	0.810659	189	24	1.1953	0.11598	0.564966	196	26	1.2645	0.10302	0.939887
ENSG00000143851	PTPN7	1	202106141	202165716	289	58	0.34885	0.3636	0.810659	257	49	-0.91453	0.81978	0.939872	265	51	0.23075	0.40875	0.971213
ENSG00000151418	ATP6V1G3	1	198482352	198545075	272	48	0.34866	0.36367	0.810659	223	36	-0.19623	0.57778	0.903831	242	41	0.027036	0.48922	0.971213
ENSG00000154305	MIA3	1	222756444	222851351	259	33	0.34859	0.3637	0.810659	255	33	-0.29924	0.61762	0.910046	290	40	1.4361	0.075481	0.913057
ENSG00000166260	COX11	17	53019259	53081064	246	28	0.34855	0.36371	0.810659	216	22	0.25456	0.39953	0.84778	225	24	0.49291	0.31104	0.971213
ENSG00000127124	HIVEP3	1	41962036	42536596	2266	173	0.34853	0.36372	0.810659	2064	154	0.65	0.25785	0.756549	2323	174	-0.12871	0.55121	0.971213
ENSG00000205838	TTC23L	5	34804269	34909567	386	68	0.34854	0.36372	0.810659	332	53	-0.42846	0.66584	0.918695	359	60	2.0906	0.018282	0.751513
ENSG00000164332	UBLCP1	5	158655089	158723048	183	40	0.34821	0.36384	0.810763	143	28	-0.52076	0.69873	0.923126	152	31	-0.15223	0.5605	0.971213
ENSG00000152583	SPARCL1	4	88384483	88485798	465	49	0.34788	0.36396	0.810763	440	45	0.95283	0.17034	0.65611	482	52	0.89635	0.18503	0.971213
ENSG00000149582	TMEM25	11	118366803	118427313	175	30	0.3477	0.36403	0.810763	96	12	-0.10366	0.54128	0.895143	95	12	0.61555	0.26909	0.971213
ENSG00000123349	PFDN5	12	53654235	53703234	138	25	0.34768	0.36404	0.810763	123	22	0.38439	0.35034	0.827264	131	24	1.2476	0.10609	0.942835
ENSG00000203780	FANK1	10	127550108	127708161	614	65	0.34759	0.36408	0.810763	559	56	-0.01235	0.50493	0.885029	617	63	-0.14182	0.55639	0.971213
ENSG00000126787	DLGAP5	14	55604834	55693396	349	40	0.34757	0.36408	0.810763	341	38	0.46837	0.31976	0.807964	437	49	0.70758	0.2396	0.971213
ENSG00000183549	ACSM5	16	20385850	20462290	415	52	0.34748	0.36411	0.810763	361	41	0.095221	0.46207	0.872824	387	46	0.4539	0.32495	0.971213
ENSG00000135046	ANXA1	9	75731721	75795309	309	58	0.3474	0.36415	0.810763	257	45	0.79173	0.21426	0.708236	265	47	-2.2328	0.98722	0.989684
ENSG00000114853	ZBTB47	3	42660176	42719072	140	24	0.34729	0.36419	0.810763	134	23	0.17279	0.43141	0.860618	139	24	-1.0507	0.8533	0.971213
ENSG00000163814	CDCP1	3	45113766	45222914	678	104	0.3472	0.36422	0.810763	607	89	0.73509	0.23114	0.727762	652	99	0.45105	0.32598	0.971213
ENSG00000138741	TRPC3	4	122790183	122907909	373	64	0.34713	0.36425	0.810763	333	53	-0.32611	0.62783	0.912018	355	58	-0.037305	0.51488	0.971213
ENSG00000116793	PHTF1	1	114229824	114337165	193	27	0.34693	0.36432	0.81079	184	24	0.66059	0.25444	0.751691	218	32	-0.10993	0.54377	0.971213
ENSG00000168872	DDX19A	16	70345764	70417286	176	22	0.34685	0.36435	0.81079	138	16	-0.014802	0.5059	0.885213	156	19	0.44596	0.32781	0.971213
ENSG00000144224	UBXN4	2	136464189	136552633	273	36	0.3467	0.36441	0.810799	240	29	1.1013	0.13539	0.601469	249	31	-0.75038	0.77349	0.971213
ENSG00000176953	NFATC2IP	16	28927318	28987786	133	30	0.34651	0.36448	0.810799	125	27	0.74174	0.22912	0.724946	131	28	-0.017533	0.50699	0.971213
ENSG00000221978	CCNL2	1	1311091	1369718	274	41	0.34646	0.3645	0.810799	231	31	0.64976	0.25792	0.756634	252	35	-1.3686	0.91443	0.973086
ENSG00000064102	ASUN	12	27048112	27126254	281	63	0.34637	0.36453	0.810799	202	40	-0.078294	0.5312	0.892096	231	46	-0.046834	0.51868	0.971213
ENSG00000159082	SYNJ1	21	33987269	34135351	294	44	0.34604	0.36466	0.810858	231	29	0.6935	0.244	0.741662	251	34	-0.81775	0.79325	0.971213
ENSG00000272674	PCDHB16	5	140525980	140576710	192	25	0.34603	0.36466	0.810858	179	22	0.78789	0.21538	0.710592	195	25	0.37281	0.35465	0.971213
ENSG00000275663	HIST1H4G	6	26236839	26282205	155	28	0.34584	0.36473	0.810858	154	27	0.22311	0.41172	0.852771	166	30	-0.72272	0.76507	0.971213
ENSG00000117593	DARS2	1	173758719	173837682	219	26	0.34575	0.36477	0.810858	212	24	0.6545	0.25639	0.754548	239	29	-0.72697	0.76638	0.971213
ENSG00000101280	ANGPT4	20	842763	931977	644	139	0.34565	0.3648	0.810858	540	110	0.68703	0.24603	0.744207	576	117	-0.89679	0.81508	0.971213
ENSG00000181381	DDX60L	4	169267886	169436665	836	107	0.34559	0.36482	0.810858	784	98	-0.57013	0.71571	0.925153	835	107	1.0037	0.15777	0.971213
ENSG00000176595	KBTBD11	8	1886949	1965109	503	88	0.34544	0.36488	0.810893	465	79	0.53892	0.29497	0.787342	499	84	0.53145	0.29755	0.971213
ENSG00000172650	AGAP5	10	75424033	75499357	119	15	0.34527	0.36494	0.810929	103	11	0.20372	0.41928	0.857504	117	14	-0.45849	0.6767	0.971213
ENSG00000221972	C3orf36	3	133636989	133683656	208	44	0.3449	0.36508	0.81109	177	38	0.67743	0.24907	0.745831	205	43	-0.70703	0.76023	0.971213
ENSG00000204160	ZDHHC18	1	27118201	27194092	152	25	0.34467	0.36517	0.81109	107	14	0.34674	0.3644	0.834474	113	16	0.25795	0.39822	0.971213
ENSG00000161970	RPL26	17	8270834	8321565	208	44	0.34467	0.36517	0.81109	162	30	0.3725	0.35476	0.830834	177	35	1.4608	0.072039	0.903404
ENSG00000100565	LRRC74A	14	77257725	77346656	389	77	0.34448	0.36524	0.81109	355	67	0.44374	0.32862	0.814389	374	73	1.2741	0.10131	0.935449
ENSG00000131788	PIAS3	1	145540257	145596546	163	29	0.34438	0.36528	0.81109	121	19	0.53973	0.29469	0.787165	134	22	-0.59109	0.72277	0.971213
ENSG00000157764	BRAF	7	140405749	140659564	690	51	0.34434	0.3653	0.81109	624	42	1.0543	0.14587	0.616792	729	53	-0.3834	0.64929	0.971213
ENSG00000139899	CBLN3	14	24885738	24933731	371	31	0.34428	0.36532	0.81109	355	29	0.67756	0.24903	0.745831	359	29	0.18895	0.42507	0.971213
ENSG00000162944	RFTN2	2	198425524	198575774	416	47	0.34408	0.36539	0.811147	303	27	0.76012	0.22359	0.719455	352	35	-0.58612	0.7211	0.971213
ENSG00000121297	TSHZ3	19	31755851	31875190	407	81	0.34395	0.36544	0.811161	320	59	-0.48681	0.6868	0.919639	346	65	-1.1696	0.87893	0.971213
ENSG00000143771	CNIH4	1	224509513	224577154	233	27	0.34357	0.36558	0.811298	220	25	0.59063	0.27738	0.77371	236	27	-0.49969	0.69135	0.971213
ENSG00000155016	CYP2U1	4	108817716	108884617	232	27	0.34356	0.36559	0.811298	221	24	0.15983	0.43651	0.862241	234	27	1.3882	0.082536	0.925038
ENSG00000159147	DONSON	21	34927165	34996019	119	37	0.34329	0.36569	0.811383	101	29	0.30209	0.38129	0.842153	105	30	-0.52001	0.69847	0.971213
ENSG00000128422	KRT17	17	39765692	39815882	197	58	0.3432	0.36572	0.811383	109	28	-0.010547	0.50421	0.885029	113	29	0.077198	0.46923	0.971213
ENSG00000271303	SRXN1	20	617259	669014	251	71	0.34311	0.36576	0.811383	207	56	0.65493	0.25626	0.754407	223	62	-0.17166	0.56815	0.971213
ENSG00000101605	MYOM1	18	3056805	3255106	1127	173	0.34145	0.36638	0.812563	963	161	0.70559	0.24022	0.736001	1071	159	0.73772	0.23034	0.971213
ENSG00000214215	C12orf74	12	93061619	93112325	211	33	0.34131	0.36643	0.812576	203	31	0.062472	0.47509	0.875019	247	39	-0.56572	0.71421	0.971213
ENSG00000142615	CELA2A	1	15748223	15808586	231	49	0.3408	0.36663	0.812646	219	46	0.67019	0.25137	0.747899	251	54	-1.6494	0.95047	0.977258
ENSG00000127445	PIN1	19	9910883	9970365	193	49	0.3407	0.36666	0.812646	128	30	1.1493	0.12521	0.580656	144	35	-0.53337	0.70311	0.971213
ENSG00000204711	C9orf135	9	72400731	72531148	572	93	0.34067	0.36668	0.812646	467	70	-0.32346	0.62683	0.911883	558	85	0.97329	0.1652	0.971213
ENSG00000145777	TSLP	5	110370778	110423722	233	68	0.34062	0.36669	0.812646	189	53	0.066167	0.47362	0.874534	204	57	0.67381	0.25022	0.971213
ENSG00000137397	TRIM31	6	30060674	30115867	495	47	0.34058	0.36671	0.812646	495	47	0.25346	0.39996	0.84778	587	51	0.61176	0.27035	0.971213
ENSG00000213171	LINGO4	1	151762765	151812882	175	46	0.34045	0.36676	0.812646	138	33	0.52163	0.30096	0.790194	154	39	0.32531	0.37247	0.971213
ENSG00000101443	WFDC2	20	44063229	44120172	213	37	0.34043	0.36677	0.812646	198	33	-0.82522	0.79538	0.934484	214	37	2.5446	0.0054696	0.620291
ENSG00000221944	TIGD1	2	233402779	233450226	190	28	0.33952	0.36711	0.812888	158	20	-0.028283	0.51128	0.886077	157	19	1.2053	0.11405	0.953009
ENSG00000136250	AOAH	7	36542549	36799154	1238	190	0.33942	0.36715	0.812888	1015	144	0.1357	0.44603	0.866477	1087	151	-0.58554	0.72091	0.971213
ENSG00000151090	THRB	3	24148644	24571772	2013	289	0.33932	0.36718	0.812888	1442	228	0.090133	0.46409	0.872977	1513	237	1.2877	0.098925	0.935449
ENSG00000076924	XAB2	19	7674411	7729439	251	41	0.3393	0.36719	0.812888	212	31	0.39626	0.34596	0.825796	252	40	0.56761	0.28515	0.971213
ENSG00000172794	RAB37	17	72632256	72753474	372	98	0.33928	0.3672	0.812888	265	64	0.26621	0.39504	0.847437	268	65	-1.7239	0.95764	0.978622
ENSG00000170634	ACYP2	2	54307410	54542437	1059	97	0.33927	0.3672	0.812888	904	98	0.35971	0.35953	0.832203	1070	95	-0.40726	0.65809	0.971213
ENSG00000188211	NCR3LG1	11	17338279	17408868	228	35	0.33916	0.36725	0.812888	188	26	0.53042	0.29791	0.78855	191	26	-1.2366	0.89189	0.971213
ENSG00000116560	SFPQ	1	35631981	35693766	227	30	0.3389	0.36734	0.812888	213	27	0.85784	0.19549	0.686168	248	34	-0.77753	0.78158	0.971213
ENSG00000070193	FGF10	5	44295004	44424808	412	53	0.33882	0.36737	0.812888	349	41	0.2994	0.38232	0.842689	384	47	-1.3388	0.90967	0.972054
ENSG00000146676	PURB	7	44905892	44959960	177	38	0.33882	0.36737	0.812888	154	30	0.34935	0.36341	0.833783	173	35	-0.2335	0.59231	0.971213
ENSG00000184434	LRRC19	9	26983134	27040691	210	40	0.33878	0.36739	0.812888	167	29	-0.36658	0.64303	0.913592	197	34	-0.80257	0.78889	0.971213
ENSG00000007080	CCDC124	19	18008824	18064794	218	67	0.33851	0.36749	0.812888	171	50	0.31079	0.37798	0.841882	178	53	0.087634	0.46508	0.971213
ENSG00000169554	ZEB2	2	145131942	145312958	397	102	0.33851	0.36749	0.812888	337	82	0.44821	0.327	0.813006	351	86	-1.0853	0.86111	0.971213
ENSG00000127743	IL17B	5	148743830	148795848	219	50	0.33848	0.3675	0.812888	153	30	0.38725	0.34928	0.826542	155	31	0.83725	0.20123	0.971213
ENSG00000138207	RBP4	10	95341593	95396101	323	65	0.33839	0.36754	0.812888	293	56	0.89861	0.18443	0.673688	317	62	-1.7236	0.95761	0.978622
ENSG00000004809	SLC22A16	6	110735890	110832844	566	90	0.33807	0.36766	0.812963	507	77	0.7552	0.22507	0.721504	537	83	1.2904	0.098459	0.935449
ENSG00000124813	RUNX2	6	45261054	45528819	971	145	0.33804	0.36767	0.812963	680	88	0.95822	0.16898	0.653467	690	91	-0.22351	0.58843	0.971213
ENSG00000182333	LIPF	10	90389146	90448572	172	40	0.3379	0.36772	0.812963	137	29	0.23279	0.40796	0.851522	142	30	1.2592	0.10398	0.939887
ENSG00000127452	FBXL12	19	9910943	9965101	180	46	0.33751	0.36787	0.812963	119	29	1.2229	0.11068	0.554493	134	33	-0.44903	0.67329	0.971213
ENSG00000078295	ADCY2	5	7361343	7840194	2076	224	0.33747	0.36788	0.812963	1555	177	0.40953	0.34108	0.822753	1653	188	1.0133	0.15545	0.971213
ENSG00000181856	SLC2A4	17	7149986	7201367	152	32	0.3371	0.36802	0.812963	120	22	-0.41981	0.66269	0.917923	124	23	0.11816	0.45297	0.971213
ENSG00000166069	TMCO5A	15	38191801	38253623	259	31	0.33692	0.36809	0.812963	218	28	0.15986	0.4365	0.862241	261	31	-1.2326	0.89115	0.971213
ENSG00000136859	ANGPTL2	9	129839628	129920044	176	28	0.33691	0.36809	0.812963	172	27	0.6046	0.27272	0.771154	186	31	-0.73839	0.76986	0.971213
ENSG00000113048	MRPS27	5	71505236	71651084	309	52	0.33689	0.3681	0.812963	230	34	-0.11607	0.5462	0.89605	268	40	-0.95312	0.82973	0.971213
ENSG00000083454	P2RX5	17	3565156	3634698	357	37	0.33675	0.36815	0.812963	326	33	0.49029	0.31196	0.801262	334	35	0.65565	0.25603	0.971213
ENSG00000100360	IFT27	22	37144246	37207177	293	55	0.33625	0.36834	0.812963	202	33	0.76106	0.22331	0.719364	212	35	0.82437	0.20486	0.971213
ENSG00000113810	SMC4	3	160082078	160162755	217	40	0.33617	0.36837	0.812963	174	29	-0.097923	0.539	0.894981	177	29	0.070258	0.47199	0.971213
ENSG00000188375	H3F3C	12	31934119	31980175	336	45	0.336	0.36843	0.812963	277	32	0.67248	0.25064	0.747345	306	38	0.58975	0.27768	0.971213
ENSG00000131379	C3orf20	3	14681606	14824543	543	92	0.33575	0.36853	0.812963	467	75	0.39561	0.3462	0.825796	522	86	-1.4278	0.92333	0.97355
ENSG00000137135	ARHGEF39	9	35648872	35710863	194	34	0.33546	0.36864	0.812963	184	32	0.33274	0.36966	0.837875	189	33	-1.3086	0.90467	0.972054
ENSG00000109471	IL2	4	123362625	123412650	187	35	0.33538	0.36867	0.812963	168	30	-0.39075	0.65201	0.916544	173	31	1.9126	0.027899	0.791034
ENSG00000163793	DNAJC5G	2	27463289	27515214	133	23	0.3353	0.3687	0.812963	119	19	-0.17975	0.57132	0.901404	127	21	-0.78579	0.784	0.971213
ENSG00000198574	SH2D1B	1	162355056	162416928	283	46	0.33523	0.36872	0.812963	257	39	-0.84959	0.80222	0.936639	264	40	-0.34696	0.63569	0.971213
ENSG00000073910	FRY	13	32570269	32880794	1330	181	0.33518	0.36875	0.812963	1011	121	0.19121	0.42418	0.859673	1045	129	1.2712	0.10183	0.937898
ENSG00000123836	PFKFB2	1	207172761	207264368	351	44	0.33501	0.36881	0.812963	327	40	0.48941	0.31227	0.801262	344	42	-0.74192	0.77093	0.971213
ENSG00000118762	PKD2	4	88893799	89008931	396	57	0.33496	0.36883	0.812963	355	48	0.24726	0.40235	0.849429	377	53	-0.30492	0.61979	0.971213
ENSG00000182512	GLRX5	14	95966323	96021055	336	73	0.33492	0.36884	0.812963	289	59	0.35146	0.36262	0.832985	301	62	-1.1977	0.88449	0.971213
ENSG00000128602	SMO	7	128793713	128863386	262	49	0.33484	0.36887	0.812963	201	34	-0.52854	0.70144	0.923189	207	35	-1.0444	0.85184	0.971213
ENSG00000274750	HIST1H3E	6	26189427	26237706	228	17	0.33482	0.36888	0.812963	227	17	-0.31281	0.62279	0.910992	241	19	0.96146	0.16816	0.971213
ENSG00000137313	TRIM26	6	30142232	30216271	353	30	0.33483	0.36888	0.812963	348	30	0.256	0.39897	0.84778	366	33	0.65041	0.25771	0.971213
ENSG00000188511	C22orf34	22	50003290	50086190	494	78	0.33476	0.3689	0.812963	404	60	0.2613	0.39693	0.84778	450	68	1.1331	0.12858	0.971213
ENSG00000001036	FUCA2	6	143805949	143868020	260	54	0.33473	0.36891	0.812963	245	50	0.94478	0.17239	0.658281	285	61	-0.02162	0.50862	0.971213
ENSG00000165325	DEUP1	11	93028156	93181636	572	54	0.33472	0.36892	0.812963	538	48	0.56234	0.28694	0.78078	593	56	0.78622	0.21587	0.971213
ENSG00000163081	CCDC140	2	223127866	223179936	178	47	0.33471	0.36892	0.812963	142	34	-0.4476	0.67278	0.918823	148	35	0.19101	0.42426	0.971213
ENSG00000122507	BBS9	7	33134144	33655680	2250	147	0.33466	0.36894	0.812963	1814	125	0.099346	0.46043	0.872289	1924	132	-0.22445	0.5888	0.971213
ENSG00000203995	ZYG11A	1	53273183	53370247	409	54	0.33421	0.36911	0.812964	359	44	0.61704	0.2686	0.76675	388	48	-1.3798	0.91617	0.973133
ENSG00000181392	SYNE4	19	36484002	36534958	144	43	0.33398	0.3692	0.812964	108	30	0.28184	0.38903	0.844996	112	32	0.10451	0.45838	0.971213
ENSG00000197019	SERTAD1	19	40918408	40966932	204	34	0.33379	0.36927	0.812964	190	30	-0.072846	0.52904	0.891557	205	33	-0.50079	0.69174	0.971213
ENSG00000131969	ABHD12B	14	51303878	51381688	437	89	0.33347	0.36939	0.812964	296	59	0.76865	0.22105	0.717037	297	59	-0.5361	0.70405	0.971213
ENSG00000239382	ALKBH6	19	36490022	36540145	145	43	0.33341	0.36941	0.812964	108	29	0.55056	0.29097	0.784548	114	32	-0.18633	0.57391	0.971213
ENSG00000092330	TINF2	14	24693454	24747233	187	47	0.33336	0.36943	0.812964	128	35	0.055525	0.47786	0.875976	129	36	0.44787	0.32712	0.971213
ENSG00000130299	GTPBP3	19	17410735	17463540	228	29	0.33332	0.36945	0.812964	211	25	0.70709	0.23975	0.735417	223	28	-0.79621	0.78704	0.971213
ENSG00000172315	TP53RK	20	45303004	45353301	167	31	0.33332	0.36945	0.812964	144	25	0.18958	0.42482	0.859673	175	32	0.39421	0.34671	0.971213
ENSG00000226807	MROH5	8	142433929	142552330	747	108	0.33331	0.36945	0.812964	658	89	-0.028048	0.51119	0.886077	690	96	-0.57587	0.71765	0.971213
ENSG00000132670	PTPRA	20	2809841	3029316	772	77	0.33324	0.36948	0.812964	696	65	0.83719	0.20124	0.694217	744	70	-0.36985	0.64425	0.971213
ENSG00000108528	SLC25A11	17	4830425	4878462	139	34	0.33278	0.36965	0.812964	131	31	0.15463	0.43856	0.863545	141	34	0.98969	0.16116	0.971213
ENSG00000020633	RUNX3	1	25216002	25326648	471	90	0.33267	0.36969	0.812964	397	69	-0.061976	0.52471	0.890949	415	74	-0.27691	0.60907	0.971213
ENSG00000088882	CPXM1	20	2764715	2816292	245	53	0.33265	0.3697	0.812964	219	45	0.85166	0.1972	0.688532	235	50	0.85453	0.19641	0.971213
ENSG00000196850	PPTC7	12	110962237	111056064	153	31	0.33224	0.36985	0.812964	120	21	0.84903	0.19793	0.689834	130	24	0.66981	0.25149	0.971213
ENSG00000140950	TLDC1	16	84499966	84573366	701	100	0.33205	0.36993	0.812964	603	80	0.20904	0.41721	0.855836	659	91	1.9112	0.027991	0.791034
ENSG00000185567	AHNAK2	14	105393590	105479694	424	64	0.33192	0.36997	0.812964	374	52	-0.3801	0.64806	0.915347	411	59	1.5965	0.055183	0.875733
ENSG00000153879	CEBPG	19	33829575	33883592	273	31	0.3318	0.37002	0.812964	253	27	0.61837	0.26817	0.766087	260	28	-0.78771	0.78457	0.971213
ENSG00000116675	DNAJC6	1	65685133	65891552	743	93	0.33179	0.37003	0.812964	634	73	0.17699	0.42976	0.860492	697	84	0.97301	0.16527	0.971213
ENSG00000148158	SNX30	9	115476911	115647267	603	51	0.33171	0.37005	0.812964	560	44	1.3031	0.096266	0.530205	629	53	1.3975	0.081134	0.925038
ENSG00000167600	CYP2S1	19	41664115	41723444	240	63	0.33171	0.37006	0.812964	161	39	0.52873	0.29849	0.78855	190	45	-0.22412	0.58867	0.971213
ENSG00000106701	FSD1L	9	108175077	108324714	530	71	0.33169	0.37006	0.812964	445	58	-0.17386	0.56901	0.900803	631	58	0.096705	0.46148	0.971213
ENSG00000204104	TRAF3IP1	2	239194185	239319541	461	55	0.33166	0.37007	0.812964	403	44	0.38708	0.34935	0.826542	424	48	0.20946	0.41704	0.971213
ENSG00000160695	VPS11	11	118903493	118962688	221	30	0.33165	0.37008	0.812964	206	28	0.59962	0.27438	0.771584	237	33	-0.59102	0.72275	0.971213
ENSG00000128512	DOCK4	7	111356164	111881462	2072	236	0.33161	0.37009	0.812964	1754	209	0.35798	0.36018	0.832467	1938	235	-0.021304	0.5085	0.971213
ENSG00000089351	GRAMD1A	19	35450688	35527375	374	62	0.33155	0.37011	0.812964	323	49	-0.13901	0.55528	0.897516	315	47	0.62689	0.26537	0.971213
ENSG00000100219	XBP1	22	29180548	29231560	188	31	0.33151	0.37013	0.812964	149	21	0.47861	0.31611	0.804267	212	27	0.36596	0.3572	0.971213
ENSG00000183128	CALHM3	10	105222561	105273997	193	37	0.33119	0.37025	0.813069	175	32	0.17623	0.43006	0.860492	186	35	-0.25047	0.59889	0.971213
ENSG00000111276	CDKN1B	12	12835302	12885305	162	39	0.33114	0.37027	0.813069	121	26	-0.10155	0.54044	0.895143	127	27	0.4447	0.32827	0.971213
ENSG00000175564	UCP3	11	73701326	73755282	220	31	0.33102	0.37031	0.813069	217	30	-0.014205	0.50567	0.885213	231	33	0.1084	0.45684	0.971213
ENSG00000130751	NPAS1	19	47488077	47559033	312	93	0.33043	0.37054	0.813193	144	46	0.043627	0.4826	0.877426	137	43	-0.76748	0.7786	0.971213
ENSG00000077984	CST7	20	24894866	24950564	399	30	0.33028	0.37059	0.813193	368	25	0.67917	0.24852	0.745831	393	28	1.0104	0.15615	0.971213
ENSG00000165606	DRGX	10	50564161	50639062	380	63	0.32993	0.37072	0.813193	285	42	-0.021762	0.50868	0.88593	288	43	-0.40577	0.65754	0.971213
ENSG00000161634	DCD	12	55028375	55077277	201	39	0.3299	0.37074	0.813193	177	31	0.31455	0.37655	0.840972	195	37	-0.56686	0.7146	0.971213
ENSG00000164399	IL3	5	131361347	131408896	129	16	0.32987	0.37075	0.813193	123	15	0.56832	0.28491	0.778877	147	20	-0.33462	0.63104	0.971213
ENSG00000100036	SLC35E4	22	30996793	31053862	369	49	0.32959	0.37086	0.813193	333	41	0.67321	0.25041	0.747183	363	47	2.5229	0.0058196	0.620291
ENSG00000141933	TPGS1	19	472497	529654	454	104	0.32941	0.37092	0.813193	371	82	0.24672	0.40256	0.849429	392	88	1.4161	0.078373	0.921973
ENSG00000108821	COL1A1	17	48251457	48314003	232	64	0.32939	0.37093	0.813193	204	56	0.23978	0.40525	0.85043	213	58	-0.33788	0.63227	0.971213
ENSG00000171094	ALK	2	29405640	30179477	3898	329	0.3294	0.37093	0.813193	3151	257	0.87263	0.19143	0.68185	3486	288	1.3218	0.093124	0.935449
ENSG00000138604	GLCE	15	69417921	69574546	410	50	0.32935	0.37095	0.813193	303	31	0.44474	0.32825	0.8138	360	36	-0.79407	0.78642	0.971213
ENSG00000163600	ICOS	2	204766454	204836302	267	44	0.32909	0.37104	0.813193	252	40	0.15269	0.43932	0.863693	264	43	1.2801	0.10025	0.935449
ENSG00000099849	RASSF7	11	525309	574025	312	44	0.32907	0.37105	0.813193	305	42	0.094882	0.4622	0.872824	322	46	-0.54528	0.70722	0.971213
ENSG00000129484	PARP2	14	20776773	20836063	263	33	0.32898	0.37108	0.813193	253	31	1.3241	0.092741	0.525067	285	37	1.8297	0.033646	0.824026
ENSG00000154122	ANKH	5	14694909	14906887	917	167	0.32896	0.37109	0.813193	695	117	-0.048098	0.51918	0.889246	783	128	-1.613	0.94662	0.976652
ENSG00000243364	EFNA4	1	155001213	155052029	99	31	0.32893	0.3711	0.813193	90	27	0.32255	0.37352	0.8396	97	30	0.80093	0.21158	0.971213
ENSG00000176547	OR4C3	11	48311493	48357482	231	22	0.32871	0.37119	0.813193	189	15	0.28862	0.38644	0.843849	278	29	-0.49696	0.69039	0.971213
ENSG00000100344	PNPLA3	22	44284619	44353451	429	80	0.32861	0.37123	0.813193	298	50	0.11838	0.45288	0.86865	309	53	-1.282	0.90008	0.971213
ENSG00000278588	HIST1H2BI	6	26238204	26283640	153	28	0.3286	0.37123	0.813193	152	27	0.24323	0.40391	0.849988	164	30	-0.86317	0.80598	0.971213
ENSG00000197497	ZNF665	19	53656552	53731619	476	76	0.32853	0.37126	0.813193	391	56	0.14789	0.44122	0.865297	409	60	1.2594	0.10394	0.939887
ENSG00000106348	IMPDH1	7	128022331	128085045	273	45	0.32853	0.37126	0.813193	213	33	-0.32685	0.62811	0.912018	223	35	1.3684	0.085593	0.92963
ENSG00000109576	AADAT	4	170971373	171047823	312	47	0.32835	0.37132	0.813193	294	43	0.33471	0.36892	0.837364	313	46	-0.39467	0.65346	0.971213
ENSG00000114850	SSR3	3	156247929	156307973	258	31	0.32825	0.37136	0.813193	241	28	0.31622	0.37592	0.840549	268	32	0.12296	0.45107	0.971213
ENSG00000189269	DRICH1	22	23940639	24009508	438	62	0.3282	0.37138	0.813193	317	38	0.24204	0.40437	0.849988	343	43	0.0048559	0.49806	0.971213
ENSG00000117013	KCNQ4	1	41214684	41316124	401	100	0.32801	0.37145	0.813249	342	80	0.13707	0.44549	0.866421	367	88	-0.48146	0.6849	0.971213
ENSG00000168282	MGAT2	14	50052460	50100199	170	18	0.32779	0.37154	0.813288	161	16	-0.17973	0.57132	0.901404	203	24	0.94025	0.17354	0.971213
ENSG00000127720	METTL25	12	82717276	82883018	368	42	0.32766	0.37159	0.813288	262	27	0.83149	0.20285	0.695991	289	30	0.40709	0.34197	0.971213
ENSG00000204305	AGER	6	32138745	32187099	179	35	0.32761	0.3716	0.813288	179	35	0.18114	0.42813	0.860229	186	37	0.65593	0.25594	0.971213
ENSG00000106479	ZNF862	7	149500464	149574568	323	58	0.32748	0.37165	0.813301	295	52	-0.14706	0.55846	0.898167	354	64	0.49255	0.31117	0.971213
ENSG00000071967	CYBRD1	2	172343757	172424643	380	56	0.32722	0.37175	0.813424	359	52	1.472	0.070509	0.467766	390	57	1.7335	0.041499	0.848205
ENSG00000106560	GIMAP2	7	150347690	150400729	229	32	0.32688	0.37188	0.813463	222	30	0.36698	0.35682	0.832008	261	39	0.91179	0.18094	0.971213
ENSG00000164920	OSR2	8	99921631	99974338	135	29	0.32685	0.37189	0.813463	76	16	0.78329	0.21673	0.712367	73	15	-0.2575	0.6016	0.971213
ENSG00000134504	KCTD1	18	24024874	24272365	990	198	0.32656	0.372	0.813463	852	165	0.46958	0.31933	0.80733	909	176	0.38359	0.35064	0.971213
ENSG00000146918	NCAPG2	7	158414002	158532520	557	45	0.32627	0.37211	0.813463	541	42	-0.21993	0.58704	0.904836	633	55	-0.2682	0.60573	0.971213
ENSG00000186468	RPS23	5	81559139	81609235	164	37	0.32611	0.37217	0.813463	149	32	-0.0038471	0.50153	0.883335	159	35	0.66246	0.25384	0.971213
ENSG00000180613	GSX2	4	54931248	54978122	102	23	0.32588	0.37226	0.813463	91	19	0.32404	0.37295	0.839447	106	24	3.8252	6.5324e-05	0.245118
ENSG00000084674	APOB	2	21214301	21301945	297	57	0.32576	0.3723	0.813463	264	49	0.29367	0.3845	0.843693	319	58	1.6842	0.046071	0.860817
ENSG00000107263	RAPGEF1	9	134442157	134650364	825	92	0.32565	0.37234	0.813463	754	80	0.83299	0.20243	0.695824	781	84	-1.4737	0.92971	0.974133
ENSG00000105767	CADM4	19	44116519	44178991	233	59	0.32561	0.37236	0.813463	197	46	1.5131	0.065124	0.454806	219	53	2.4988	0.0062299	0.620291
ENSG00000124207	CSE1L	20	47627783	47723497	288	26	0.3256	0.37236	0.813463	260	21	-0.63147	0.73613	0.928857	276	24	1.7179	0.042904	0.85107
ENSG00000163993	S100P	4	6660566	6708897	300	63	0.32561	0.37236	0.813463	244	49	-0.16658	0.56615	0.900489	267	55	1.2886	0.098772	0.935449
ENSG00000172530	BANP	16	87949231	88120924	1032	106	0.32545	0.37242	0.813463	779	86	0.26942	0.3938	0.847398	879	100	0.051513	0.47946	0.971213
ENSG00000122585	NPY	7	24288807	24341484	304	42	0.32535	0.37246	0.813463	279	36	0.44786	0.32713	0.813006	281	37	0.71987	0.2358	0.971213
ENSG00000103356	EARS2	16	23523334	23603696	272	24	0.32524	0.3725	0.813463	250	20	0.88013	0.18939	0.679613	271	23	0.43163	0.33301	0.971213
ENSG00000204314	PRRT1	6	32106140	32154720	141	30	0.32521	0.37251	0.813463	139	29	-0.20901	0.58278	0.904569	150	33	0.29169	0.38526	0.971213
ENSG00000167491	GATAD2A	19	19461642	19629741	420	41	0.32515	0.37253	0.813463	363	31	-0.19013	0.5754	0.903584	402	37	0.0088764	0.49646	0.971213
ENSG00000111679	PTPN6	12	7020740	7080479	193	42	0.3251	0.37255	0.813463	175	36	0.71873	0.23615	0.731438	184	38	1.0848	0.139	0.971213
ENSG00000196367	TRRAP	7	98441113	98620866	497	63	0.32501	0.37259	0.813463	357	37	-0.89184	0.81376	0.938401	373	40	0.46667	0.32037	0.971213
ENSG00000132429	POPDC3	6	105595775	105662858	288	48	0.32492	0.37262	0.813463	267	42	0.098408	0.4608	0.872289	298	49	-0.73282	0.76817	0.971213
ENSG00000170312	CDK1	10	62503089	62564610	306	46	0.32483	0.37265	0.813463	253	34	-0.34472	0.63485	0.912846	262	35	-1.2503	0.8944	0.971213
ENSG00000163060	TEKT4	2	95502188	95552568	99	16	0.32441	0.37282	0.813738	72	9	0.54254	0.29372	0.78668	74	9	-0.69563	0.75667	0.971213
ENSG00000089195	TRMT6	20	5908479	5966204	310	42	0.32416	0.37291	0.81382	287	37	0.56732	0.28525	0.779055	305	39	-0.57225	0.71642	0.971213
ENSG00000158292	GPR153	1	6297406	6356035	248	54	0.32401	0.37296	0.81382	219	46	-0.33222	0.63014	0.912068	244	52	1.3728	0.08491	0.926387
ENSG00000047579	DTNBP1	6	15513032	15698289	602	63	0.32394	0.37299	0.81382	550	54	-0.27777	0.6094	0.908143	566	57	0.7426	0.22886	0.971213
ENSG00000166938	DIS3L	15	66550633	66636236	363	62	0.32354	0.37314	0.814003	288	48	-0.28332	0.61153	0.908786	288	47	1.0652	0.14339	0.971213
ENSG00000189433	GJB4	1	35190342	35239325	219	55	0.3234	0.3732	0.814003	204	49	-0.20281	0.58036	0.903925	209	50	1.4383	0.075174	0.91051
ENSG00000118246	FASTKD2	2	207595112	207670913	339	37	0.32331	0.37323	0.814003	310	32	0.047875	0.48091	0.877035	343	37	0.038005	0.48484	0.971213
ENSG00000134533	RERG	12	15250716	15409411	609	83	0.32325	0.37325	0.814003	427	51	1.1705	0.1209	0.574051	434	52	0.47614	0.31699	0.971213
ENSG00000164742	ADCY1	7	45579125	45772715	731	112	0.32297	0.37336	0.814053	635	91	-0.72274	0.76508	0.930352	655	94	2.2921	0.01095	0.697361
ENSG00000134049	IER3IP1	18	44671390	44737745	268	31	0.32276	0.37344	0.814053	211	20	0.0091017	0.49637	0.881751	216	21	-0.65398	0.74344	0.971213
ENSG00000117153	KLHL12	1	202850230	202932766	266	42	0.3227	0.37346	0.814053	220	31	0.30979	0.37836	0.841882	253	38	-0.76834	0.77886	0.971213
ENSG00000138382	METTL5	2	170658267	170716439	281	40	0.3226	0.3735	0.814053	246	32	0.81407	0.2078	0.701539	263	36	-0.23573	0.59318	0.971213
ENSG00000164603	BMT2	7	112449202	112614932	379	57	0.32244	0.37356	0.814053	341	49	1.0726	0.14173	0.608079	573	33	-0.3235	0.62684	0.971213
ENSG00000183066	WBP2NL	22	42356607	42438935	291	35	0.32239	0.37358	0.814053	293	34	0.39676	0.34577	0.825796	294	35	-0.42263	0.66372	0.971213
ENSG00000182903	ZNF721	4	423773	527960	434	65	0.32234	0.3736	0.814053	351	46	0.16603	0.43407	0.861484	367	49	2.0676	0.019339	0.756438
ENSG00000126822	PLEKHG3	14	65136132	65223623	315	61	0.32216	0.37366	0.814053	252	45	0.26912	0.39392	0.847398	276	48	1.0237	0.153	0.971213
ENSG00000010803	SCMH1	1	41482871	41742815	809	63	0.32214	0.37367	0.814053	668	44	0.99755	0.15925	0.639604	749	51	0.91371	0.18044	0.971213
ENSG00000141337	ARSG	17	66220323	66435516	1074	155	0.32185	0.37378	0.814187	870	140	0.097491	0.46117	0.872289	907	147	0.14536	0.44221	0.971213
ENSG00000255012	OR5M1	11	56370031	56415978	161	25	0.32175	0.37382	0.814187	150	22	0.026416	0.48946	0.878678	151	22	-0.44459	0.67169	0.971213
ENSG00000111704	NANOG	12	7906995	7958655	341	50	0.32154	0.3739	0.814256	261	32	0.78543	0.2161	0.71125	270	34	0.1179	0.45307	0.971213
ENSG00000115884	SDC1	2	20390558	20460194	334	61	0.32144	0.37394	0.814256	298	51	0.68492	0.2467	0.745319	318	56	0.044921	0.48208	0.971213
ENSG00000108106	UBE2S	19	55902650	55954325	277	59	0.3211	0.37407	0.814311	228	46	0.53894	0.29496	0.787342	241	50	0.4553	0.32445	0.971213
ENSG00000188994	ZNF292	6	87830269	87983926	517	30	0.32101	0.3741	0.814311	487	26	0.060128	0.47603	0.875125	556	34	-0.84603	0.80123	0.971213
ENSG00000135387	CAPRIN1	11	34038230	34134157	466	45	0.32098	0.37411	0.814311	323	23	0.47406	0.31773	0.805797	320	22	-0.94442	0.82752	0.971213
ENSG00000183155	RABIF	1	202837410	202893385	175	24	0.32089	0.37415	0.814311	149	18	0.54275	0.29365	0.786668	176	23	-0.81717	0.79308	0.971213
ENSG00000152092	ASTN1	1	176816441	177169024	1144	129	0.32067	0.37423	0.814311	1009	108	0.24047	0.40498	0.85043	1051	114	-1.025	0.84733	0.971213
ENSG00000146757	ZNF92	7	64803752	64876049	254	27	0.32068	0.37423	0.814311	234	23	0.36508	0.35752	0.832083	297	32	0.073631	0.47065	0.971213
ENSG00000133055	MYBPH	1	203126939	203179969	255	62	0.32033	0.37436	0.814436	199	45	0.031339	0.4875	0.877959	202	47	0.064752	0.47419	0.971213
ENSG00000152455	SUV39H2	10	14885782	14956314	185	44	0.3202	0.37441	0.814436	113	25	-0.68343	0.75283	0.929457	134	32	-1.4842	0.93112	0.974494
ENSG00000140093	SERPINA10	14	94739648	94794608	230	55	0.32016	0.37442	0.814436	179	38	0.12014	0.45219	0.868414	195	43	-1.2152	0.88786	0.971213
ENSG00000204572	KRTAP5-10	11	71241609	71287666	323	35	0.31994	0.37451	0.814466	291	29	-0.40311	0.65657	0.916825	307	32	0.33904	0.36729	0.971213
ENSG00000164951	PDP1	8	94894083	94948296	214	27	0.31976	0.37458	0.814466	183	20	-0.17108	0.56792	0.90071	196	23	-0.26733	0.60539	0.971213
ENSG00000165828	PRAP1	10	135113362	135176187	231	33	0.31972	0.37459	0.814466	204	27	-0.65207	0.74282	0.928857	219	30	0.55642	0.28896	0.971213
ENSG00000084710	EFR3B	2	25229973	25392004	505	55	0.31967	0.37461	0.814466	466	48	1.0278	0.15201	0.626366	482	50	1.9107	0.02802	0.791034
ENSG00000163191	S100A11	1	151994982	152044511	111	29	0.31916	0.3748	0.814656	97	25	0.44581	0.32787	0.813608	118	29	-0.72402	0.76547	0.971213
ENSG00000004975	DVL2	17	7118661	7172867	136	30	0.31914	0.37481	0.814656	108	21	-0.34384	0.63452	0.912678	113	22	-0.23953	0.59465	0.971213
ENSG00000230178	OR4F3	5	180759288	180805226	6	4	0.31909	0.37483	0.814656	2	1	0.6566	0.25572	0.75354	2	1	0.93511	0.17487	0.971213
ENSG00000139117	CPNE8	12	39036002	39335395	1277	87	0.3185	0.37505	0.814788	1067	71	-0.027174	0.51084	0.886077	1138	76	0.93576	0.1747	0.971213
ENSG00000204969	PCDHA2	5	140139444	140401929	747	65	0.31847	0.37506	0.814788	685	56	0.25136	0.40077	0.848859	768	66	0.82181	0.20559	0.971213
ENSG00000167037	SGSM1	22	25167136	25332813	1021	149	0.31845	0.37507	0.814788	931	153	0.26035	0.3973	0.84778	1067	143	-0.52042	0.69861	0.971213
ENSG00000196839	ADA	20	43238160	43315376	338	88	0.31833	0.37512	0.814788	259	64	-0.12802	0.55093	0.896957	281	70	-0.46868	0.68035	0.971213
ENSG00000167566	NCKAP5L	12	50174929	50257208	368	55	0.31826	0.37515	0.814788	270	35	0.11925	0.45254	0.868488	280	37	0.18296	0.42741	0.971213
ENSG00000049759	NEDD4L	18	55676580	56078772	1805	245	0.31821	0.37516	0.814788	1488	187	0.6106	0.27073	0.769107	1616	204	0.39969	0.34469	0.971213
ENSG00000151778	SERP2	13	44912978	44981850	219	54	0.31811	0.3752	0.814788	105	20	0.62894	0.26469	0.763387	106	21	-0.99958	0.84124	0.971213
ENSG00000178665	ZNF713	7	55920148	56018519	340	51	0.31747	0.37544	0.815078	296	40	-0.40078	0.65571	0.916678	316	44	0.89595	0.18514	0.971213
ENSG00000249961	TERB1	16	66778879	66870523	219	22	0.31735	0.37549	0.815078	197	18	0.22788	0.40987	0.851791	211	20	-1.4316	0.92387	0.97355
ENSG00000145384	FABP2	4	120228405	120278316	379	17	0.31729	0.37551	0.815078	372	16	-0.087583	0.5349	0.893181	390	18	0.22863	0.40958	0.971213
ENSG00000156508	EEF1A1	6	74215473	74265755	170	30	0.3173	0.37551	0.815078	153	25	0.44509	0.32813	0.813711	159	26	-0.62619	0.7344	0.971213
ENSG00000196866	HIST1H2AD	6	26189012	26234521	219	18	0.3171	0.37558	0.815134	218	17	-0.32574	0.62769	0.912018	232	20	0.93046	0.17607	0.971213
ENSG00000172575	RASGRP1	15	38770302	38892661	395	66	0.31684	0.37568	0.815237	356	56	0.43292	0.33254	0.816426	393	64	0.14521	0.44227	0.971213
ENSG00000149428	HYOU1	11	118904896	118962951	219	30	0.31673	0.37572	0.815237	204	28	0.6026	0.27339	0.771584	233	33	-0.56195	0.71293	0.971213
ENSG00000215695	RSC1A1	1	15951364	15998217	139	16	0.31664	0.37576	0.815237	131	14	-0.335	0.63119	0.912068	138	15	1.5655	0.058736	0.875733
ENSG00000197128	ZNF772	19	57970954	58023945	289	18	0.3164	0.37585	0.815336	266	15	0.25894	0.39784	0.84778	300	19	-0.6807	0.75197	0.971213
ENSG00000101384	JAG1	20	10608332	10689694	305	82	0.31576	0.37609	0.815761	219	54	0.4607	0.32251	0.809829	225	56	0.89211	0.18617	0.971213
ENSG00000173545	ZNF622	5	16441628	16500894	236	47	0.31552	0.37618	0.815791	220	42	0.25725	0.39849	0.84778	239	46	-1.6066	0.94593	0.976569
ENSG00000219545	UMAD1	7	7645342	7928854	1749	251	0.31538	0.37624	0.815791	1522	202	0.63774	0.26182	0.761496	1580	217	0.34813	0.36387	0.971213
ENSG00000134278	SPIRE1	18	12436511	12696456	1068	76	0.31528	0.37628	0.815791	894	70	1.0495	0.14698	0.618929	954	77	-0.93913	0.82617	0.971213
ENSG00000184575	XPOT	12	64763153	64852464	219	34	0.31504	0.37636	0.815791	198	29	-0.46181	0.67789	0.918823	220	33	0.62547	0.26583	0.971213
ENSG00000243073	PRAMEF4	1	12929033	12981025	1	1	0.31504	0.37637	0.815791	NA	NA	NA	NA	NA	NA	NA	NA	NA	NA
ENSG00000124193	SRSF6	20	42051504	42102245	248	54	0.31492	0.37641	0.815791	236	50	0.199	0.42113	0.858266	258	57	2.2723	0.011535	0.706113
ENSG00000188372	ZP3	7	75991841	76081388	404	53	0.31447	0.37658	0.815791	389	49	-0.39669	0.6542	0.916678	410	53	-0.43341	0.66764	0.971213
ENSG00000117625	RCOR3	1	211397708	211499727	452	63	0.31434	0.37663	0.815791	370	47	0.884	0.18835	0.678898	377	49	-0.73259	0.7681	0.971213
ENSG00000204815	TTC25	17	40051888	40127669	186	31	0.31433	0.37664	0.815791	132	18	0.24418	0.40354	0.849863	129	17	1.1831	0.11838	0.957916
ENSG00000173757	STAT5B	17	40341195	40463478	293	42	0.31422	0.37668	0.815791	268	36	-0.47457	0.68245	0.918823	360	45	1.2762	0.10093	0.935449
ENSG00000137055	PLAA	9	26893368	26982468	350	36	0.31407	0.37673	0.815791	319	31	-0.2986	0.61738	0.910046	366	38	-1.0498	0.85309	0.971213
ENSG00000171109	MFN1	3	179030480	179121014	347	45	0.31401	0.37676	0.815791	332	42	-0.21813	0.58634	0.904836	383	51	0.58168	0.28039	0.971213
ENSG00000147853	AK3	9	4699556	4777043	590	108	0.31401	0.37676	0.815791	447	78	-0.21224	0.58404	0.904569	466	82	1.3464	0.089081	0.930589
ENSG00000160862	AZGP1	7	99554350	99608735	147	30	0.31377	0.37685	0.815791	125	23	-0.39965	0.65529	0.916678	135	26	1.2153	0.11213	0.953009
ENSG00000142684	ZNF593	1	26461388	26507364	186	37	0.31368	0.37688	0.815791	155	29	-0.32683	0.6281	0.912018	199	39	2.6681	0.0038137	0.620291
ENSG00000152642	GPD1L	3	32113003	32220207	689	71	0.31365	0.37689	0.815791	647	64	0.68391	0.24702	0.745518	688	70	-1.3232	0.90712	0.972054
ENSG00000141994	DUS3L	19	5775151	5826249	302	61	0.31363	0.3769	0.815791	254	48	0.23698	0.40634	0.850896	294	57	0.085679	0.46586	0.971213
ENSG00000136877	FPGS	9	130530137	130586799	220	36	0.31343	0.37698	0.815869	200	31	0.36593	0.35721	0.832083	209	33	-0.098054	0.53906	0.971213
ENSG00000137996	RTCA	1	100696714	100768325	210	20	0.31314	0.37709	0.816005	194	17	0.23124	0.40856	0.851522	203	18	-0.73511	0.76886	0.971213
ENSG00000134058	CDK7	5	68495622	68583257	293	29	0.31292	0.37717	0.816005	270	24	1.1486	0.12536	0.580656	270	24	1.9218	0.027318	0.790338
ENSG00000130338	TULP4	6	158618268	158942860	1550	77	0.31284	0.3772	0.816005	1429	71	0.49325	0.31092	0.800715	1552	75	-1.7048	0.95588	0.978289
ENSG00000073050	XRCC1	19	44037464	44114730	304	58	0.31279	0.37722	0.816005	249	44	0.36283	0.35836	0.832109	247	43	-0.44432	0.6716	0.971213
ENSG00000187003	ACTL7A	9	111589603	111636035	268	43	0.31254	0.37732	0.816108	254	39	0.042119	0.4832	0.877426	269	43	0.16979	0.43259	0.971213
ENSG00000198554	WDHD1	14	55395656	55528819	458	58	0.31239	0.37737	0.816108	391	44	0.0044952	0.49821	0.882465	409	47	0.5856	0.27907	0.971213
ENSG00000168070	MAJIN	11	64695702	64774565	312	36	0.31232	0.3774	0.816108	300	34	-0.41411	0.6606	0.917581	313	36	0.30598	0.37981	0.971213
ENSG00000116035	VAX2	2	71092720	71170576	362	86	0.31212	0.37748	0.816185	223	46	0.2851	0.38779	0.843976	244	52	1.7131	0.043344	0.85107
ENSG00000172146	OR1A1	17	3083915	3129844	326	29	0.31189	0.37756	0.816262	309	26	-0.073661	0.52936	0.891607	328	29	0.70995	0.23887	0.971213
ENSG00000196620	UGT2B15	4	69502315	69571494	489	71	0.31177	0.37761	0.816275	296	38	0.18797	0.42545	0.859673	299	38	-0.14027	0.55578	0.971213
ENSG00000221874	ZNF816-ZNF321P	19	53420388	53501164	506	102	0.31138	0.37776	0.816503	401	75	-0.21248	0.58413	0.904569	430	82	-0.16827	0.56682	0.971213
ENSG00000169592	INO80E	16	29972485	30027112	123	19	0.31122	0.37782	0.816537	105	14	-0.08175	0.53258	0.892794	107	15	-1.3404	0.90995	0.972054
ENSG00000178222	RNF212	4	1040039	1142352	596	48	0.31084	0.37796	0.816713	558	43	0.18227	0.42768	0.860176	573	45	0.92675	0.17703	0.971213
ENSG00000244165	P2RY11	19	10187197	10236065	177	65	0.31076	0.37799	0.816713	118	40	0.24805	0.40205	0.849291	114	38	-1.0032	0.84213	0.971213
ENSG00000120533	ENY2	8	110311552	110368189	195	36	0.31064	0.37804	0.816726	184	33	-0.029622	0.51182	0.886077	205	37	-0.65509	0.74379	0.971213
ENSG00000101745	ANKRD12	18	9101751	9295983	598	58	0.31008	0.37825	0.816979	489	41	0.50135	0.30806	0.79852	630	58	-0.040309	0.51608	0.971213
ENSG00000187372	PCDHB13	5	140558509	140606993	181	30	0.31006	0.37826	0.816979	169	27	0.67167	0.2509	0.747345	190	32	0.30837	0.3789	0.971213
ENSG00000167791	CABP2	11	67276418	67326085	165	33	0.30996	0.37829	0.816979	147	27	-0.79925	0.78793	0.933628	156	30	1.2411	0.10728	0.945555
ENSG00000052850	ALX4	11	44272278	44366735	423	101	0.30956	0.37845	0.817229	319	70	0.043811	0.48253	0.877426	335	75	-1.0682	0.85728	0.971213
ENSG00000135472	FAIM2	12	50250679	50332760	465	106	0.30936	0.37852	0.817284	323	65	-0.67617	0.75053	0.929235	326	67	-0.11893	0.54734	0.971213
ENSG00000179673	RPRML	17	45045522	45091614	231	25	0.30915	0.37861	0.817383	218	23	0.35914	0.35974	0.832203	228	25	-0.41692	0.66163	0.971213
ENSG00000133961	NUMB	14	73731858	73960288	842	78	0.30885	0.37872	0.817525	701	57	0.70377	0.24079	0.736522	731	60	-1.7695	0.9616	0.980276
ENSG00000113212	PCDHB7	5	140517243	140565957	184	25	0.30853	0.37884	0.817648	173	22	0.7819	0.21714	0.71257	184	24	0.57583	0.28237	0.971213
ENSG00000185880	TRIM69	15	44993314	45070027	327	40	0.30837	0.3789	0.817648	296	33	-0.32103	0.62591	0.911658	314	36	-0.29617	0.61645	0.971213
ENSG00000078043	PIAS2	18	44378900	44535130	579	50	0.30835	0.37891	0.817648	451	33	0.048812	0.48053	0.877035	474	35	-0.18457	0.57322	0.971213
ENSG00000275553	TCEB3CL	18	44538658	44585298	142	25	0.30794	0.37906	0.81771	127	21	0.050911	0.4797	0.876998	132	22	-0.13824	0.55498	0.971213
ENSG00000275954	TBC1D3F	17	36248868	36304915	45	19	0.30779	0.37912	0.81771	34	13	0.26331	0.39616	0.847574	35	14	-0.21985	0.58701	0.971213
ENSG00000183579	ZNRF3	22	29244755	29463476	738	98	0.3077	0.37916	0.81771	622	77	0.35205	0.3624	0.832861	737	90	0.34979	0.36325	0.971213
ENSG00000178694	NSUN3	3	93746855	93855630	163	49	0.30769	0.37916	0.81771	114	35	0.8802	0.18938	0.679613	147	35	0.19962	0.42089	0.971213
ENSG00000165899	OTOGL	12	80548151	80782870	808	104	0.30749	0.37924	0.81771	745	93	-0.53231	0.70274	0.923397	825	104	0.39361	0.34693	0.971213
ENSG00000006837	CDKL3	5	133561817	133741805	373	25	0.30742	0.37926	0.81771	330	19	0.12113	0.45179	0.868414	388	27	-0.9489	0.82866	0.971213
ENSG00000203663	OR2L2	1	248166474	248212607	233	26	0.30702	0.37942	0.81771	217	24	0.36555	0.35735	0.832083	237	27	-0.47186	0.68149	0.971213
ENSG00000138964	PARVG	22	44531271	44614349	466	97	0.30701	0.37942	0.81771	370	69	-0.29313	0.61529	0.909604	387	74	0.65707	0.25557	0.971213
ENSG00000173401	GLIPR1L1	12	75692550	75774170	249	38	0.30698	0.37943	0.81771	202	27	-0.31379	0.62316	0.910992	233	30	0.067238	0.4732	0.971213
ENSG00000099968	BCL2L13	22	18076621	18223621	860	78	0.30696	0.37944	0.81771	702	56	-0.10399	0.54141	0.895143	745	60	0.07366	0.47064	0.971213
ENSG00000066468	FGFR2	10	123227844	123392972	665	116	0.30678	0.37951	0.81771	536	96	-0.27578	0.60864	0.90808	600	109	-0.59032	0.72251	0.971213
ENSG00000221954	OR4C12	11	49993009	50039071	173	20	0.30669	0.37954	0.81771	151	15	-0.25418	0.60032	0.906131	151	15	1.4029	0.080327	0.925038
ENSG00000166143	PPP1R14D	15	41097643	41156283	218	38	0.3064	0.37965	0.81771	198	32	0.94505	0.17232	0.658281	209	35	-0.30733	0.6207	0.971213
ENSG00000186407	CD300E	17	72596022	72654897	317	58	0.30624	0.37971	0.81771	240	38	0.46328	0.32158	0.809268	274	42	0.28662	0.3872	0.971213
ENSG00000181634	TNFSF15	9	117536915	117603408	174	39	0.3062	0.37973	0.81771	124	24	0.7983	0.21235	0.706459	123	24	-0.31722	0.62446	0.971213
ENSG00000141664	ZCCHC2	18	60155658	60264942	380	63	0.30614	0.37975	0.81771	321	49	-0.081125	0.53233	0.892773	367	57	-0.77655	0.78129	0.971213
ENSG00000122642	FKBP9	7	32962005	33056543	416	63	0.30576	0.37989	0.81771	378	54	-0.17925	0.57113	0.901404	386	56	-0.40709	0.65803	0.971213
ENSG00000244025	KRTAP19-3	21	31853782	31899275	141	14	0.30574	0.3799	0.81771	124	10	0.76164	0.22314	0.719193	144	14	-0.20735	0.58213	0.971213
ENSG00000095752	IL11	19	55865750	55916831	323	62	0.30548	0.38	0.81771	300	55	0.49435	0.31053	0.800564	323	61	-0.19598	0.57769	0.971213
ENSG00000179403	VWA1	1	1335903	1388262	267	53	0.30536	0.38004	0.81771	197	32	0.66038	0.25451	0.751778	220	38	-1.0938	0.86298	0.971213
ENSG00000090530	P3H2	3	189664517	189875226	1376	133	0.30531	0.38007	0.81771	1169	103	0.13881	0.4448	0.866261	1231	114	0.09996	0.46019	0.971213
ENSG00000122707	RECK	9	36001910	36134452	576	56	0.30512	0.38014	0.81771	540	50	0.0062891	0.49749	0.882208	591	58	-0.40598	0.65762	0.971213
ENSG00000184697	CLDN6	16	3054713	3103188	210	42	0.30492	0.38021	0.81771	160	27	-0.037555	0.51498	0.887281	174	31	-1.2698	0.89792	0.971213
ENSG00000242180	OR51B5	11	5352113	5403140	571	32	0.30483	0.38025	0.81771	558	31	0.080967	0.46773	0.872993	568	32	-0.2741	0.608	0.971213
ENSG00000121753	ADGRB2	1	32182718	32265494	168	38	0.30471	0.38029	0.81771	140	30	1.1428	0.12656	0.582605	154	33	0.26344	0.39611	0.971213
ENSG00000134830	C5AR2	19	47800404	47855272	227	30	0.3047	0.3803	0.81771	153	25	0.68546	0.24653	0.74505	157	26	-0.32058	0.62574	0.971213
ENSG00000204946	ZNF783	7	148924262	148992085	278	44	0.30466	0.38031	0.81771	247	36	-0.20563	0.58146	0.904293	250	37	0.66894	0.25177	0.971213
ENSG00000106609	TMEM248	7	66351203	66433538	241	28	0.30455	0.38035	0.81771	195	19	0.7665	0.22169	0.718261	197	19	0.49366	0.31077	0.971213
ENSG00000169813	HNRNPF	10	43871065	43939696	279	32	0.30454	0.38036	0.81771	259	29	0.5238	0.30021	0.789332	266	30	0.81681	0.20702	0.971213
ENSG00000118526	TCF21	6	134175259	134226675	216	37	0.30441	0.38041	0.81771	199	32	-0.25884	0.60212	0.906131	203	33	1.1901	0.117	0.954883
ENSG00000138686	BBS7	4	122735484	122826652	230	38	0.30431	0.38044	0.81771	207	33	0.17587	0.4302	0.860492	221	36	-0.81553	0.79262	0.971213
ENSG00000170624	SGCD	5	155427147	156204799	3308	209	0.3043	0.38045	0.81771	2968	187	0.17991	0.42861	0.860255	3170	177	-0.53168	0.70252	0.971213
ENSG00000172037	LAMB2	3	49148547	49205599	79	19	0.30427	0.38046	0.81771	68	15	-0.47204	0.68155	0.918823	66	14	0.13492	0.44634	0.971213
ENSG00000089250	NOS1	12	117635921	117834607	882	149	0.30423	0.38047	0.81771	672	101	0.24811	0.40202	0.849291	754	118	1.421	0.077657	0.921233
ENSG00000135355	GJA10	6	90569188	90615819	194	36	0.3042	0.38049	0.81771	155	25	-0.10242	0.54079	0.895143	157	25	-0.41535	0.66106	0.971213
ENSG00000168468	ATF6B	6	32073045	32131017	145	39	0.30388	0.38061	0.817747	144	39	-0.32834	0.62867	0.912022	158	44	0.30155	0.3815	0.971213
ENSG00000175894	TSPEAR	21	45907775	46166495	1770	230	0.30386	0.38062	0.817747	1247	131	-0.15004	0.55963	0.898392	1364	141	-0.4097	0.65899	0.971213
ENSG00000027869	SH2D2A	1	156766035	156821640	256	51	0.30381	0.38064	0.817747	181	31	0.055538	0.47785	0.875976	182	31	0.85448	0.19642	0.971213
ENSG00000104419	NDRG1	8	134239414	134344835	582	114	0.30353	0.38074	0.817866	498	92	1.3067	0.095664	0.530205	510	94	0.8645	0.19366	0.971213
ENSG00000172464	OR5AP2	11	56398965	56444915	160	24	0.30306	0.38092	0.818117	150	22	0.17424	0.43084	0.860492	154	23	-1.0352	0.84972	0.971213
ENSG00000162669	HFM1	1	91716323	91905426	560	74	0.30287	0.38099	0.818117	468	54	0.57007	0.28431	0.778861	470	55	-1.4201	0.92221	0.97355
ENSG00000130589	HELZ2	20	62179439	62240592	291	53	0.30289	0.38099	0.818117	254	42	-0.062849	0.52506	0.890953	264	45	1.4446	0.074289	0.909991
ENSG00000143761	ARF1	1	228235361	228296913	119	27	0.30252	0.38113	0.818119	100	20	0.056825	0.47734	0.875464	144	29	-0.92154	0.82162	0.971213
ENSG00000197852	FAM212B	1	112254686	112333419	316	53	0.30249	0.38114	0.818119	274	42	1.2918	0.098215	0.532457	317	51	0.12188	0.4515	0.971213
ENSG00000127824	TUBA4A	2	220104433	220154330	149	25	0.30241	0.38117	0.818119	142	23	0.40845	0.34147	0.822786	151	25	0.36314	0.35825	0.971213
ENSG00000166451	CENPN	16	81005103	81076712	468	35	0.30234	0.3812	0.818119	421	29	0.49477	0.31038	0.800522	479	36	-0.31451	0.62343	0.971213
ENSG00000197409	HIST1H3D	6	26186982	26234521	226	18	0.30226	0.38123	0.818119	225	18	-0.32958	0.62914	0.912022	239	20	0.90978	0.18147	0.971213
ENSG00000132676	DAP3	1	155622693	155718801	238	34	0.30185	0.38138	0.818119	215	32	-0.41458	0.66077	0.917581	228	34	1.3027	0.096342	0.935449
ENSG00000138398	PPIG	2	170405850	170507916	461	44	0.30187	0.38138	0.818119	431	39	-0.00025463	0.5001	0.882904	469	45	-0.7581	0.77581	0.971213
ENSG00000214510	SPINK13	5	147613423	147675773	296	25	0.30186	0.38138	0.818119	287	24	-0.26062	0.60281	0.906429	307	27	-0.19535	0.57744	0.971213
ENSG00000188389	PDCD1	2	242782033	242836058	354	45	0.30183	0.38139	0.818119	295	33	0.10392	0.45862	0.871586	306	35	-1.0211	0.8464	0.971213
ENSG00000100206	DMC1	22	38904954	39001201	258	45	0.30135	0.38157	0.818306	175	25	-0.20745	0.58217	0.904479	186	28	-0.08709	0.5347	0.971213
ENSG00000010278	CD9	12	6274482	6357437	365	49	0.30129	0.3816	0.818306	304	36	0.29746	0.38306	0.843008	350	45	-0.81439	0.79229	0.971213
ENSG00000165496	RPL10L	14	47110213	47156041	158	29	0.30127	0.38161	0.818306	143	25	0.41298	0.33981	0.822212	152	27	-1.7521	0.96012	0.979472
ENSG00000151033	LYZL2	10	30890708	30953647	384	72	0.30106	0.38168	0.818361	280	47	0.47334	0.31798	0.805797	307	53	-0.53426	0.70342	0.971213
ENSG00000186439	TRDN	6	123527484	123993428	2092	184	0.30091	0.38174	0.818394	1891	164	-0.11122	0.54428	0.895485	1997	174	0.0042143	0.49832	0.971213
ENSG00000128656	CHN1	2	175654042	175905671	857	82	0.30039	0.38194	0.818571	596	53	0.13893	0.44475	0.866261	645	58	-0.77576	0.78105	0.971213
ENSG00000196542	SPTSSB	3	161052580	161125662	345	47	0.30034	0.38196	0.818571	335	45	-0.1674	0.56647	0.900611	349	48	0.88538	0.18798	0.971213
ENSG00000144659	SLC25A38	3	39389815	39448819	296	43	0.30029	0.38198	0.818571	277	38	0.21099	0.41645	0.855324	320	45	-2.076	0.98105	0.986081
ENSG00000164850	GPER1	7	1091443	1143451	381	51	0.30024	0.382	0.818571	376	50	-0.12017	0.54783	0.896392	409	56	0.81171	0.20848	0.971213
ENSG00000184967	NOC4L	12	132593993	132646986	244	35	0.30001	0.38208	0.818646	220	29	0.063141	0.47483	0.875019	266	38	-0.67802	0.75112	0.971213
ENSG00000099866	MADCAM1	19	461487	515343	416	88	0.29967	0.38221	0.818646	365	75	-0.26129	0.60306	0.906588	381	79	1.2675	0.10248	0.939887
ENSG00000140553	UNC45A	15	91438410	91507323	327	55	0.29953	0.38227	0.818646	294	47	-0.044535	0.51776	0.88807	321	53	0.065569	0.47386	0.971213
ENSG00000108424	KPNB1	17	45691861	45772037	183	27	0.29947	0.38229	0.818646	163	22	0.75147	0.22618	0.721919	168	22	-0.55553	0.71073	0.971213
ENSG00000238227	C9orf69	9	138996427	139045731	319	62	0.2994	0.38232	0.818646	254	45	-1.109	0.86629	0.947778	267	47	0.31672	0.37573	0.971213
ENSG00000161671	EMC10	19	50944736	50996608	220	41	0.29937	0.38233	0.818646	204	37	-0.15827	0.56288	0.898897	226	42	1.3598	0.086947	0.930589
ENSG00000198610	AKR1C4	10	5203798	5270910	539	52	0.29921	0.38239	0.818646	481	43	0.13052	0.44808	0.866937	498	45	-0.12751	0.55073	0.971213
ENSG00000214681	IQCF5	3	51897737	51944600	141	27	0.29922	0.38239	0.818646	118	21	0.15377	0.4389	0.863595	120	22	-0.45315	0.67478	0.971213
ENSG00000185043	CIB1	15	90763477	90843991	448	61	0.29871	0.38258	0.818752	347	40	0.45401	0.32491	0.811186	363	43	-0.54232	0.7062	0.971213
ENSG00000100814	CCNB1IP1	14	20769527	20836471	284	36	0.29868	0.38259	0.818752	273	33	1.2739	0.10136	0.538612	309	40	1.7516	0.039925	0.846886
ENSG00000129910	CDH15	16	89203163	89271900	401	51	0.2987	0.38259	0.818752	340	38	1.0118	0.15581	0.633942	372	44	-0.60696	0.72806	0.971213
ENSG00000140538	NTRK3	15	88409948	88835026	1521	171	0.29849	0.38267	0.818752	1215	139	0.63271	0.26346	0.762445	1338	144	-1.3179	0.90622	0.972054
ENSG00000125630	POLR1B	2	113263676	113344727	289	39	0.29842	0.38269	0.818752	264	33	0.19503	0.42268	0.859137	270	34	-0.57745	0.71818	0.971213
ENSG00000185760	KCNQ5	6	73296571	73918574	2262	206	0.29834	0.38272	0.818752	2024	177	0.7267	0.23371	0.730264	2236	196	-1.6224	0.94764	0.976761
ENSG00000145982	FARS2	6	5226251	5781816	2760	322	0.29826	0.38275	0.818752	2307	258	0.91844	0.17919	0.666374	2506	282	-0.55122	0.70926	0.971213
ENSG00000100417	PMM1	22	41962890	42020871	205	26	0.29803	0.38284	0.818776	193	23	-0.68758	0.75414	0.929888	229	29	1.2043	0.11423	0.953009
ENSG00000214376	VSTM5	11	93543735	93618668	425	54	0.29801	0.38285	0.818776	384	45	0.17364	0.43107	0.860492	437	54	-0.65658	0.74428	0.971213
ENSG00000110934	BIN2	12	51664822	51753446	353	40	0.29746	0.38306	0.819035	316	34	0.51885	0.30193	0.791358	332	37	-1.0138	0.84467	0.971213
ENSG00000069399	BCL3	19	45211070	45273301	389	81	0.29745	0.38306	0.819035	310	60	-0.8599	0.80508	0.936659	315	61	1.8956	0.029009	0.794461
ENSG00000173908	KRT28	17	38938448	38991211	193	38	0.29728	0.38313	0.819038	178	34	0.51278	0.30405	0.79364	186	36	-0.65823	0.7448	0.971213
ENSG00000173548	SNX33	15	75906348	75960968	142	35	0.29723	0.38315	0.819038	112	24	0.2139	0.41531	0.854651	120	26	0.023624	0.49058	0.971213
ENSG00000158055	GRHL3	1	24610812	24700972	412	67	0.29701	0.38323	0.819114	358	54	0.87131	0.19179	0.68185	370	56	0.1235	0.45086	0.971213
ENSG00000198944	SOWAHA	5	132114033	132162489	155	40	0.29682	0.3833	0.819117	120	29	-0.077091	0.53072	0.891912	132	33	1.0091	0.15647	0.971213
ENSG00000166342	NETO1	18	70399549	70569828	875	135	0.29678	0.38332	0.819117	657	87	0.5342	0.2966	0.787911	704	96	0.17742	0.42959	0.971213
ENSG00000204361	NXPE2	11	114514200	114589357	291	44	0.29643	0.38345	0.819248	258	36	0.0649	0.47413	0.874608	294	43	0.08003	0.46811	0.971213
ENSG00000117697	NSL1	1	212889495	213000139	635	39	0.29639	0.38347	0.819248	578	33	0.076555	0.46949	0.873941	629	38	-0.15634	0.56212	0.971213
ENSG00000172459	OR5AR1	11	56396162	56442094	166	25	0.29608	0.38358	0.819388	156	22	0.1309	0.44793	0.86692	160	23	-0.70859	0.76071	0.971213
ENSG00000075131	TIPIN	15	66619008	66714074	390	56	0.29562	0.38376	0.819552	285	36	-0.29644	0.61655	0.910006	293	37	0.32324	0.37326	0.971213
ENSG00000188373	C10orf99	10	85898511	85955050	214	59	0.29555	0.38379	0.819552	190	51	0.22368	0.4115	0.852771	207	55	1.3776	0.084161	0.925671
ENSG00000198092	TMPRSS11F	4	68908916	69030587	527	36	0.29555	0.38379	0.819552	450	27	0.79637	0.21291	0.706857	514	34	0.73219	0.23203	0.971213
ENSG00000120949	TNFRSF8	1	12088434	12214264	615	169	0.29542	0.38384	0.819563	401	101	0.68167	0.24772	0.745831	448	104	-0.93137	0.82417	0.971213
ENSG00000106617	PRKAG2	7	151243200	151609316	2007	325	0.29512	0.38395	0.819703	1650	266	-0.062475	0.52491	0.890953	1800	286	0.96004	0.16852	0.971213
ENSG00000205726	ITSN1	21	34979706	35271609	852	144	0.29498	0.384	0.819715	739	119	0.11805	0.45302	0.86865	770	124	-1.1294	0.87064	0.971213
ENSG00000171444	MCC	5	112347796	112859527	2712	163	0.29464	0.38413	0.819898	2407	137	0.6246	0.26612	0.764976	2498	148	0.57501	0.28264	0.971213
ENSG00000101189	MRGBP	20	61392804	61441945	281	68	0.2942	0.3843	0.820002	253	59	-0.065042	0.52593	0.890953	268	62	1.3477	0.088876	0.930589
ENSG00000124212	PTGIS	20	48110411	48219707	402	93	0.29389	0.38442	0.820002	353	78	-0.64891	0.7418	0.928857	424	89	1.0804	0.13999	0.971213
ENSG00000186132	C2orf76	2	120049793	120159451	525	66	0.29386	0.38443	0.820002	475	57	-0.07476	0.5298	0.89176	513	63	-1.1704	0.87907	0.971213
ENSG00000148053	NTRK2	9	87248417	87651985	1518	185	0.29375	0.38448	0.820002	1292	143	0.83427	0.20206	0.695414	1371	162	-0.83902	0.79927	0.971213
ENSG00000061676	NCKAP1	2	183779579	183938586	539	65	0.2937	0.38449	0.820002	470	53	0.16322	0.43517	0.861713	503	58	-0.62394	0.73367	0.971213
ENSG00000145832	SLC25A48	5	135135365	135234326	447	60	0.2937	0.38449	0.820002	407	52	-0.30562	0.62005	0.910259	459	61	-0.47772	0.68357	0.971213
ENSG00000165204	OR1K1	9	125527402	125573352	162	29	0.29326	0.38466	0.82005	151	26	0.28378	0.38829	0.844366	180	33	0.47512	0.31735	0.971213
ENSG00000090661	CERS4	19	8239217	8337305	626	137	0.29323	0.38467	0.82005	552	116	0.68192	0.24765	0.745831	592	125	0.58902	0.27793	0.971213
ENSG00000255408	PCDHA3	5	140145783	140401929	723	64	0.29324	0.38467	0.82005	662	55	0.24719	0.40238	0.849429	741	65	0.80601	0.21012	0.971213
ENSG00000151458	ANKRD50	4	125575203	125668887	333	66	0.29319	0.38469	0.82005	249	45	0.81627	0.20717	0.700737	277	50	-1.2992	0.90307	0.972027
ENSG00000259823	LYPD8	1	248892716	248938171	110	12	0.29294	0.38478	0.820147	98	10	0.41052	0.34071	0.822753	106	11	-1.3119	0.90523	0.972054
ENSG00000196262	PPIA	7	44801241	44852716	176	33	0.29255	0.38493	0.820331	135	23	0.29704	0.38322	0.843008	146	25	-0.19157	0.57596	0.971213
ENSG00000173546	CSPG4	15	75956663	76040189	245	35	0.2924	0.38499	0.820331	224	30	-0.73741	0.76956	0.931496	242	34	2.1301	0.016583	0.740747
ENSG00000185668	POU3F1	1	38499523	38547450	156	26	0.29237	0.385	0.820331	140	21	0.35236	0.36228	0.832861	141	21	-0.44794	0.6729	0.971213
ENSG00000182902	SLC25A18	22	18008030	18083651	459	104	0.29189	0.38518	0.82062	308	71	-0.68841	0.7544	0.929888	329	77	1.0749	0.14121	0.971213
ENSG00000125505	MBOAT7	19	54667106	54728733	373	79	0.29167	0.38527	0.820622	275	50	0.22032	0.41281	0.852771	284	53	0.17189	0.43176	0.971213
ENSG00000133454	MYO18B	22	26103117	26463345	1824	296	0.29166	0.38527	0.820622	1367	205	0.068385	0.47274	0.874534	1344	191	0.5087	0.30548	0.971213
ENSG00000175536	LIPT2	11	74192923	74239755	178	21	0.29125	0.38543	0.820736	158	17	-0.77516	0.78088	0.932893	161	18	3.0094	0.0013087	0.529367
ENSG00000102580	DNAJC3	13	96294393	96457243	451	35	0.29109	0.38549	0.820736	373	34	0.1301	0.44824	0.867123	546	40	-0.24638	0.59731	0.971213
ENSG00000148411	NACC2	9	138888383	139022131	723	157	0.29106	0.3855	0.820736	574	121	-0.14377	0.55716	0.898147	591	125	0.78952	0.2149	0.971213
ENSG00000185133	INPP5J	22	31483893	31540683	198	38	0.29104	0.38551	0.820736	173	32	-0.0011394	0.50045	0.882904	194	37	-0.56221	0.71301	0.971213
ENSG00000168159	RNF187	1	228639277	228707598	216	49	0.29089	0.38557	0.820736	187	41	0.20482	0.41886	0.857121	253	46	-1.285	0.9006	0.971213
ENSG00000198176	TFDP1	13	114204003	114305788	377	47	0.29084	0.38559	0.820736	330	37	-0.48191	0.68507	0.919326	401	47	1.4298	0.076384	0.919152
ENSG00000203970	DEFB110	6	49966851	50024694	223	36	0.29054	0.3857	0.820746	172	25	0.35244	0.36226	0.832861	226	32	0.22357	0.41155	0.971213
ENSG00000115165	CYTIP	2	158261131	158335604	224	59	0.29052	0.38571	0.820746	177	44	0.54299	0.29357	0.786668	189	47	1.2175	0.11171	0.953009
ENSG00000197321	SVIL	10	29736274	30060864	1801	226	0.29033	0.38578	0.820746	1529	181	0.61156	0.27041	0.768895	1596	186	-0.93758	0.82577	0.971213
ENSG00000160094	ZNF362	1	33686908	33776321	263	46	0.29022	0.38583	0.820746	220	35	0.42373	0.33588	0.818724	245	40	-1.0819	0.86036	0.971213
ENSG00000149634	SPATA25	20	44505125	44552245	159	37	0.29012	0.38586	0.820746	135	29	-0.00091792	0.50037	0.882904	156	35	0.5476	0.29198	0.971213
ENSG00000215906	LACTBL1	1	23269536	23334524	226	32	0.28991	0.38594	0.820746	181	24	1.0813	0.13978	0.607148	192	26	1.4805	0.069373	0.899814
ENSG00000049245	VAMP3	1	7796329	7851492	237	55	0.2898	0.38598	0.820746	167	34	0.60305	0.27324	0.771584	175	36	-1.4581	0.92759	0.973568
ENSG00000165424	ZCCHC24	10	81132081	81240383	711	109	0.28972	0.38601	0.820746	627	90	-0.23602	0.59329	0.906131	672	99	1.1359	0.12799	0.971213
ENSG00000137710	RDX	11	110035605	110202437	638	77	0.28967	0.38604	0.820746	404	40	0.039757	0.48414	0.877426	409	41	0.24246	0.40421	0.971213
ENSG00000166734	CASC4	15	44545909	44717959	326	28	0.28967	0.38604	0.820746	292	22	0.49601	0.30994	0.800172	370	30	1.6076	0.053961	0.875733
ENSG00000148483	TMEM236	10	17759260	17852866	136	31	0.28952	0.38609	0.820758	84	14	-0.58153	0.71956	0.925846	84	14	-1.1142	0.8674	0.971213
ENSG00000181616	OR52H1	11	5555791	5601753	352	34	0.28925	0.38619	0.820876	328	30	0.36731	0.35669	0.832008	337	31	0.082502	0.46712	0.971213
ENSG00000157330	C1orf158	1	12771163	12831102	297	37	0.28906	0.38627	0.820952	209	22	0.42406	0.33576	0.818724	246	28	-0.081324	0.53241	0.971213
ENSG00000128268	MGAT3	22	39808235	39898199	269	44	0.28887	0.38634	0.821006	230	34	0.27236	0.39267	0.847363	256	40	2.3572	0.0092073	0.670205
ENSG00000142675	CNKSR1	1	26468981	26526375	247	41	0.28834	0.38654	0.821132	221	35	-0.071196	0.52838	0.891327	292	46	2.2518	0.012167	0.716806
ENSG00000141447	OSBPL1A	18	21732009	22012846	1214	202	0.28816	0.38661	0.821132	815	150	-0.089232	0.53555	0.893583	894	164	-0.60475	0.72733	0.971213
ENSG00000198885	ITPRIPL1	2	96956062	97004091	69	19	0.28814	0.38662	0.821132	59	14	-0.16814	0.56676	0.900611	61	15	0.52656	0.29925	0.971213
ENSG00000197142	ACSL5	10	114098916	114198138	360	57	0.28804	0.38666	0.821132	266	36	-0.1311	0.55215	0.897419	288	41	0.19373	0.42319	0.971213
ENSG00000132950	ZMYM5	13	20387621	20472776	393	31	0.28804	0.38666	0.821132	325	21	0.66321	0.2536	0.750413	447	30	1.9641	0.024758	0.775673
ENSG00000088247	KHSRP	19	6403115	6459822	293	66	0.28785	0.38673	0.821132	186	41	-0.51212	0.69572	0.922262	193	43	0.1635	0.43506	0.971213
ENSG00000123360	PDE1B	12	54908177	54983023	259	74	0.28772	0.38678	0.821132	236	65	0.33393	0.36922	0.837599	253	72	-1.0172	0.84547	0.971213
ENSG00000172771	EFCAB12	3	129110164	129182494	344	38	0.28773	0.38678	0.821132	314	32	0.88811	0.18724	0.677304	340	36	0.39721	0.34561	0.971213
ENSG00000145348	TBCK	4	106957233	107272861	1066	54	0.28768	0.3868	0.821132	913	54	0.44739	0.3273	0.813006	963	58	-0.9904	0.83901	0.971213
ENSG00000159128	IFNGR2	21	34740202	34819828	247	44	0.28754	0.38685	0.821144	241	43	0.16306	0.43524	0.861713	281	53	-2.056	0.98011	0.985711
ENSG00000151704	KCNJ1	11	128697909	128772268	339	85	0.28715	0.387	0.821368	283	67	0.83275	0.20249	0.695824	307	73	0.66791	0.25209	0.971213
ENSG00000214866	DCDC2C	2	3716188	3905001	1192	145	0.28696	0.38707	0.821416	1067	122	0.16559	0.43424	0.861484	1147	136	2.0127	0.022074	0.761805
ENSG00000206314	GPSM3	6	32148543	32198300	275	52	0.28683	0.38712	0.821416	274	52	0.043535	0.48264	0.877426	281	54	1.1273	0.12982	0.971213
ENSG00000160190	SLC37A1	21	43884742	44011550	740	94	0.28652	0.38724	0.821416	661	79	0.21888	0.41337	0.852897	694	85	0.28441	0.38805	0.971213
ENSG00000188095	MESP2	15	90284589	90331985	341	39	0.28641	0.38728	0.821416	290	31	1.0078	0.15677	0.636143	305	33	1.2098	0.11318	0.953009
ENSG00000136206	SPDYE1	7	44003552	44059723	209	35	0.28641	0.38728	0.821416	176	26	0.35953	0.3596	0.832203	193	30	0.81705	0.20695	0.971213
ENSG00000205413	SAMD9	7	92718826	92782336	216	41	0.28638	0.38729	0.821416	201	36	0.1742	0.43085	0.860492	216	42	-0.21501	0.58512	0.971213
ENSG00000234465	PINLYP	19	44045952	44096256	221	46	0.28623	0.38735	0.821449	177	33	0.2745	0.39185	0.846313	176	33	-0.60824	0.72849	0.971213
ENSG00000187801	ZFP69B	1	40880774	40939390	271	56	0.28569	0.38756	0.82179	233	44	0.95697	0.16929	0.653706	241	46	0.19813	0.42147	0.971213
ENSG00000149136	SSRP1	11	57083459	57138351	198	35	0.28559	0.3876	0.82179	167	26	-0.72153	0.76471	0.930321	195	33	1.4307	0.076262	0.918284
ENSG00000131016	AKAP12	6	151526134	151689694	753	140	0.28527	0.38772	0.821798	671	120	0.0099098	0.49605	0.881606	715	130	-0.065817	0.52624	0.971213
ENSG00000179314	WSCD1	17	5937426	6037747	490	171	0.28497	0.38783	0.821798	327	108	-0.45008	0.67367	0.918823	353	114	-0.32182	0.62621	0.971213
ENSG00000214929	SPATA31D1	9	84568687	84620171	102	27	0.28496	0.38784	0.821798	75	19	0.65669	0.25569	0.75354	83	20	-1.3382	0.90958	0.972054
ENSG00000064787	BCAS1	20	52550079	52722304	923	122	0.28488	0.38787	0.821798	851	108	0.76591	0.22186	0.718335	893	115	0.85968	0.19498	0.971213
ENSG00000103275	UBE2I	16	1322420	1387019	402	58	0.28482	0.38789	0.821798	332	42	0.78949	0.21491	0.709555	355	47	-0.066424	0.52648	0.971213
ENSG00000166839	ANKDD1A	15	65169095	65261042	409	71	0.28463	0.38796	0.821798	348	58	0.881	0.18916	0.679447	405	69	-1.0083	0.84334	0.971213
ENSG00000283473	AC104304.4	3	46618925	46678033	343	49	0.28465	0.38796	0.821798	313	42	-0.026502	0.51057	0.886077	339	46	1.0761	0.14094	0.971213
ENSG00000170323	FABP4	8	82380732	82430473	226	32	0.28448	0.38802	0.821831	217	30	0.13486	0.44636	0.866514	271	40	0.85538	0.19617	0.971213
ENSG00000091640	SPAG7	17	4852521	4906132	176	34	0.28421	0.38813	0.82191	168	31	0.11567	0.45396	0.869353	178	34	0.25305	0.40011	0.971213
ENSG00000278129	ZNF8	19	58755314	58837023	336	52	0.28412	0.38816	0.82191	281	39	0.71562	0.23711	0.732412	327	48	-0.17149	0.56808	0.971213
ENSG00000141696	P3H4	17	39948204	40003881	182	21	0.28395	0.38822	0.82191	156	16	-0.28432	0.61192	0.908999	163	17	1.2725	0.1016	0.936825
ENSG00000197747	S100A10	1	151945386	152001714	189	21	0.28383	0.38827	0.82191	178	19	0.64743	0.25868	0.757533	199	23	-1.1374	0.87232	0.971213
ENSG00000138172	CALHM2	10	105196543	105247162	154	31	0.28382	0.38828	0.82191	142	27	0.076994	0.46931	0.873941	153	30	0.60299	0.27326	0.971213
ENSG00000107719	PALD1	10	72203564	72338206	749	136	0.28362	0.38835	0.821912	618	105	0.89391	0.18569	0.675134	660	114	0.61625	0.26886	0.971213
ENSG00000131591	C1orf159	1	1007198	1086736	447	61	0.28356	0.38837	0.821912	391	49	-0.0092922	0.50371	0.884817	410	52	2.3265	0.0099971	0.674255
ENSG00000137513	NARS2	11	78137007	78320909	828	56	0.28335	0.38845	0.821987	771	50	0.26123	0.39696	0.84778	958	68	-1.1643	0.87784	0.971213
ENSG00000176177	ENTHD1	22	40129049	40324794	333	48	0.28312	0.38854	0.822031	250	29	0.80405	0.21068	0.704548	256	30	0.73154	0.23223	0.971213
ENSG00000185933	CALHM1	10	105203144	105253648	162	33	0.28309	0.38856	0.822031	152	30	0.048751	0.48056	0.877035	162	33	0.40202	0.34384	0.971213
ENSG00000136146	MED4	13	48639864	48704277	302	35	0.28279	0.38867	0.822152	293	33	-0.050897	0.5203	0.889852	303	34	-0.70176	0.75858	0.971213
ENSG00000145911	N4BP3	5	177505556	177563107	247	49	0.2826	0.38874	0.822152	225	42	0.27862	0.39027	0.845814	255	50	-0.1162	0.54625	0.971213
ENSG00000115163	CENPA	2	26973857	27033935	196	27	0.28251	0.38878	0.822152	169	22	0.66499	0.25303	0.750136	178	24	0.94827	0.1715	0.971213
ENSG00000151287	TEX30	13	103408460	103461168	188	32	0.28236	0.38884	0.822152	171	28	0.77638	0.21876	0.715338	182	31	-0.38255	0.64897	0.971213
ENSG00000004897	CDC27	17	45185310	45301665	403	50	0.28234	0.38884	0.822152	321	39	0.083958	0.46654	0.872977	359	40	-0.19614	0.57775	0.971213
ENSG00000181322	NME9	3	137970279	138084018	257	46	0.28184	0.38903	0.82245	227	38	-0.21739	0.58605	0.904836	277	47	-0.67014	0.74862	0.971213
ENSG00000116237	ICMT	1	6271253	6331044	219	42	0.28174	0.38907	0.82245	198	35	-0.30021	0.61799	0.910046	219	41	0.73507	0.23115	0.971213
ENSG00000183347	GBP6	1	89794436	89863719	284	47	0.28153	0.38915	0.822494	251	39	-0.0061773	0.50246	0.883871	269	42	-0.026468	0.51056	0.971213
ENSG00000144744	UBA3	3	69093881	69164524	238	42	0.28146	0.38918	0.822494	189	30	0.55926	0.28799	0.781851	224	38	0.074985	0.47011	0.971213
ENSG00000171533	MAP6	11	75287959	75414479	502	69	0.28122	0.38927	0.822559	399	48	0.93929	0.17379	0.660319	429	54	0.66908	0.25172	0.971213
ENSG00000138079	SLC3A1	2	44467597	44557963	382	48	0.28114	0.3893	0.822559	359	43	0.27555	0.39145	0.846045	391	49	-0.5162	0.69714	0.971213
ENSG00000243896	OR2A7	7	143945789	143991721	22	10	0.28085	0.38941	0.822666	10	5	-0.59962	0.72562	0.926882	10	5	-0.10205	0.54064	0.971213
ENSG00000239388	ASB14	3	57292379	57361753	218	29	0.28078	0.38944	0.822666	205	26	0.040567	0.48382	0.877426	224	30	-0.16362	0.56498	0.971213
ENSG00000145423	SFRP2	4	154691742	154745228	218	24	0.28044	0.38957	0.822847	208	22	0.43717	0.33099	0.815524	212	23	1.2283	0.10968	0.951869
ENSG00000203705	TATDN3	1	212930170	213000167	420	29	0.28026	0.38964	0.822848	382	24	0.0989	0.46061	0.872289	413	28	-0.26204	0.60336	0.971213
ENSG00000158553	POM121L2	6	27266842	27315011	208	23	0.28021	0.38966	0.822848	209	23	0.3594	0.35965	0.832203	222	26	0.39318	0.34709	0.971213
ENSG00000170881	RNF139	8	125452008	125510859	200	39	0.28005	0.38972	0.822881	144	23	-0.40383	0.65683	0.916825	149	25	-1.533	0.93736	0.975047
ENSG00000057663	ATG5	6	106622351	106808695	611	60	0.27981	0.38981	0.822977	581	55	0.080768	0.46781	0.872993	617	61	-0.59905	0.72543	0.971213
ENSG00000187672	ERC2	3	55532336	56537391	4100	290	0.27942	0.38996	0.82319	3499	238	0.29615	0.38356	0.843036	3690	259	2.1502	0.015769	0.733617
ENSG00000140254	DUOXA1	15	45399564	45457075	197	45	0.27931	0.39	0.82319	183	41	0.60365	0.27304	0.771584	190	43	-0.84802	0.80179	0.971213
ENSG00000090932	DLL3	19	39954557	40009121	192	31	0.27914	0.39007	0.823243	159	23	-0.2971	0.61681	0.910046	169	25	0.77916	0.21794	0.971213
ENSG00000139083	ETV6	12	11767788	12058336	1284	242	0.27889	0.39017	0.82336	917	179	-0.34949	0.63664	0.912904	937	186	-0.24088	0.59518	0.971213
ENSG00000128383	APOBEC3A	22	39313755	39369189	240	48	0.27868	0.39025	0.823435	167	27	0.10499	0.45819	0.871262	201	34	-1.0786	0.85962	0.971213
ENSG00000143333	RGS16	1	182557758	182608548	170	42	0.27853	0.3903	0.823446	127	28	-0.31303	0.62287	0.910992	153	33	0.21583	0.41456	0.971213
ENSG00000180370	PAK2	3	196431728	196569518	860	114	0.27802	0.3905	0.823656	749	93	-0.11564	0.54603	0.89605	803	102	-1.5273	0.93666	0.975041
ENSG00000100106	TRIOBP	22	38057995	38182563	416	55	0.27784	0.39057	0.823656	383	48	0.37802	0.35271	0.82967	442	60	-0.93159	0.82423	0.971213
ENSG00000215012	C22orf29	22	19823661	19877371	293	43	0.27771	0.39062	0.823656	264	36	0.14662	0.44171	0.865531	293	41	-0.42816	0.66573	0.971213
ENSG00000171989	LDHAL6B	15	59464015	59510787	269	45	0.27766	0.39064	0.823656	207	29	0.35628	0.36082	0.8326	221	32	-0.63257	0.73649	0.971213
ENSG00000171262	FAM98B	15	38711328	38787063	287	37	0.2774	0.39074	0.823656	267	32	0.77717	0.21853	0.714938	293	37	0.30224	0.38123	0.971213
ENSG00000109536	FRG1	4	190826974	190894360	323	24	0.2772	0.39081	0.823656	300	21	0.46439	0.32118	0.809196	317	23	-1.3776	0.91583	0.973086
ENSG00000143942	CHAC2	2	53959929	54012320	206	40	0.27715	0.39083	0.823656	168	29	0.36309	0.35827	0.832109	174	31	-0.80061	0.78832	0.971213
ENSG00000170291	ELP5	17	7120372	7173259	134	29	0.2771	0.39085	0.823656	108	21	-0.34384	0.63452	0.912678	113	22	-0.23953	0.59465	0.971213
ENSG00000070756	PABPC1	8	101705144	101769969	317	31	0.27707	0.39086	0.823656	295	27	1.3213	0.093202	0.52606	301	28	0.66547	0.25287	0.971213
ENSG00000109618	SEPSECS	4	25111627	25197204	311	63	0.27705	0.39087	0.823656	231	43	0.39378	0.34687	0.825796	260	46	-0.60144	0.72623	0.971213
ENSG00000205808	PLPP6	9	4627294	4675274	437	57	0.27691	0.39093	0.823656	343	38	0.31127	0.3778	0.841882	346	38	-0.96505	0.83274	0.971213
ENSG00000121774	KHDRBS1	1	32444295	32536460	225	23	0.27686	0.39094	0.823656	187	16	0.54797	0.29186	0.785237	203	19	-0.43927	0.66977	0.971213
ENSG00000134333	LDHA	11	18380936	18439765	251	39	0.27676	0.39098	0.823656	219	31	-0.47775	0.68358	0.918866	238	33	1.2791	0.10043	0.935449
ENSG00000145375	SPATA5	4	123809225	124250605	2084	73	0.27651	0.39108	0.823773	1941	79	0.75327	0.22564	0.721509	2361	88	-0.10453	0.54163	0.971213
ENSG00000183049	CAMK1D	10	12356583	12881735	2896	362	0.27631	0.39116	0.823847	2432	309	0.52874	0.29849	0.78855	2693	335	1.1525	0.12457	0.96711
ENSG00000129455	KLK8	19	51489264	51539958	250	51	0.27592	0.3913	0.823882	172	29	0.13677	0.44561	0.866421	181	31	-0.43093	0.66674	0.971213
ENSG00000241119	UGT1A9	2	234545544	234691951	679	79	0.27584	0.39134	0.823882	603	66	0.30808	0.37901	0.841882	654	74	-0.76072	0.77659	0.971213
ENSG00000105971	CAV2	7	116104655	116158595	251	28	0.27573	0.39138	0.823882	222	22	0.94386	0.17262	0.658569	223	22	1.1547	0.1241	0.966546
ENSG00000184588	PDE4B	1	66223193	66850262	2378	201	0.27569	0.39139	0.823882	1961	187	0.26186	0.39671	0.847667	2188	176	-0.80206	0.78874	0.971213
ENSG00000181027	FKRP	19	47214303	47271832	191	40	0.27567	0.3914	0.823882	160	30	0.019976	0.49203	0.879799	166	32	-0.12803	0.55094	0.971213
ENSG00000124089	MC3R	20	54788788	54834871	259	41	0.27504	0.39164	0.824263	243	38	0.28651	0.38725	0.843849	247	39	-0.26026	0.60267	0.971213
ENSG00000235268	KDM4E	11	94723422	94770760	163	36	0.27497	0.39167	0.824263	118	23	-0.40745	0.65816	0.916915	134	26	0.34365	0.36555	0.971213
ENSG00000101230	ISM1	20	13167418	13291297	620	117	0.27457	0.39182	0.824432	544	97	1.3022	0.096427	0.530205	563	100	-0.43348	0.66767	0.971213
ENSG00000081052	COL4A4	2	227857427	228064275	1028	115	0.27451	0.39184	0.824432	890	108	-0.15418	0.56126	0.898451	949	117	-0.25814	0.60185	0.971213
ENSG00000197938	OR5H2	3	97966732	98012676	537	40	0.27415	0.39198	0.824633	520	38	0.44748	0.32727	0.813006	549	41	-0.17112	0.56794	0.971213
ENSG00000166016	ABTB2	11	34162534	34414555	1258	204	0.27395	0.39206	0.824707	978	176	-0.69297	0.75584	0.93025	1014	158	0.98015	0.16351	0.971213
ENSG00000258817	OR4C13	11	49938943	49984971	202	24	0.2734	0.39227	0.824987	178	18	-0.32464	0.62727	0.912018	190	21	1.3925	0.08188	0.925038
ENSG00000096092	TMEM14A	6	52500884	52561386	308	48	0.27321	0.39235	0.824987	292	44	0.12225	0.45135	0.868414	331	52	-0.64782	0.74145	0.971213
ENSG00000135525	MAP7	6	136653419	136906957	567	61	0.27313	0.39238	0.824987	479	46	0.30763	0.37918	0.841882	539	52	0.37729	0.35298	0.971213
ENSG00000171564	FGB	4	155449132	155503915	246	34	0.2729	0.39247	0.824987	227	30	0.066187	0.47361	0.874534	256	35	1.089	0.13808	0.971213
ENSG00000105887	MTPN	7	135601503	135697204	440	52	0.27279	0.39251	0.824987	418	48	0.91282	0.18067	0.668743	485	58	0.57573	0.2824	0.971213
ENSG00000267697	LUZP6	7	135601503	135697204	440	52	0.27279	0.39251	0.824987	418	48	0.91282	0.18067	0.668743	485	58	0.57573	0.2824	0.971213
ENSG00000100445	SDR39U1	14	24898972	24947042	475	32	0.27265	0.39256	0.824987	455	30	0.38123	0.35152	0.828458	460	30	-0.21185	0.58389	0.971213
ENSG00000168785	TSPAN5	4	99381518	99614812	969	182	0.27248	0.39263	0.824987	739	126	0.18115	0.42813	0.860229	794	136	-0.040521	0.51616	0.971213
ENSG00000177932	ZNF354C	5	178452607	178520022	242	35	0.27246	0.39264	0.824987	198	24	0.22053	0.41273	0.852771	262	33	0.11853	0.45282	0.971213
ENSG00000157077	ZFYVE9	1	52572678	52822358	608	64	0.27181	0.39288	0.825397	538	54	0.61153	0.27042	0.768895	666	71	1.8195	0.03442	0.824026
ENSG00000158987	RAPGEF6	5	130749614	131005929	508	41	0.27169	0.39293	0.825398	469	35	0.40405	0.34309	0.824399	505	40	-0.87838	0.81013	0.971213
ENSG00000143536	CRNN	1	152371719	152421750	263	39	0.27159	0.39297	0.825398	218	29	0.020381	0.49187	0.879799	245	35	-1.6145	0.94679	0.976652
ENSG00000125741	OPA3	19	46021025	46123122	420	89	0.27131	0.39307	0.825441	328	66	0.0031039	0.49876	0.88254	334	67	-0.69713	0.75714	0.971213
ENSG00000157823	AP3S2	15	90363831	90472617	412	54	0.2713	0.39308	0.825441	284	31	-1.2948	0.90231	0.956789	297	34	-0.068647	0.52736	0.971213
ENSG00000213694	S1PR3	9	91571324	91630070	262	42	0.27105	0.39318	0.825484	229	33	0.24459	0.40339	0.849863	241	36	0.04553	0.48184	0.971213
ENSG00000167460	TPM4	19	16143317	16223815	429	90	0.27101	0.39319	0.825484	315	58	0.49659	0.30974	0.800172	336	64	-0.52704	0.70092	0.971213
ENSG00000105383	CD33	19	51693335	51753274	268	60	0.27084	0.39326	0.825537	197	41	-0.44788	0.67288	0.918823	197	40	0.33842	0.36752	0.971213
ENSG00000146151	HMGCLL1	6	55289171	55479012	1011	68	0.27061	0.39334	0.825537	941	80	0.57887	0.28134	0.776226	999	88	-0.53535	0.7038	0.971213
ENSG00000196263	ZNF471	19	56984212	57051581	313	41	0.27053	0.39338	0.825537	281	34	0.071072	0.47167	0.874107	285	34	-0.73998	0.77035	0.971213
ENSG00000205359	SLCO6A1	5	101697492	101869720	836	53	0.27037	0.39344	0.825537	798	48	0.25484	0.39943	0.84778	820	51	-1.0566	0.85466	0.971213
ENSG00000054611	TBC1D22A	22	47123514	47581342	2739	274	0.27015	0.39352	0.825537	2211	205	-0.24872	0.59821	0.906131	2451	230	-0.072207	0.52878	0.971213
ENSG00000165066	NKX6-3	8	41493829	41543011	215	42	0.27012	0.39353	0.825537	187	34	0.40782	0.3417	0.822786	198	38	-0.13399	0.55329	0.971213
ENSG00000143119	CD53	1	111378821	111452558	377	36	0.26991	0.39361	0.825537	336	29	0.58575	0.27902	0.774532	345	30	-1.4437	0.92558	0.97355
ENSG00000024862	CCDC28A	6	139059657	139124456	323	53	0.26964	0.39372	0.825537	271	41	-0.055963	0.52231	0.890579	293	45	0.92977	0.17625	0.971213
ENSG00000188315	C3orf62	3	49296030	49349864	106	25	0.26958	0.39374	0.825537	92	20	-0.35544	0.63887	0.912904	96	21	-0.28757	0.61316	0.971213
ENSG00000006652	IFRD1	7	112028199	112127258	427	68	0.26955	0.39375	0.825537	398	62	0.3924	0.34738	0.825796	432	69	0.019233	0.49233	0.971213
ENSG00000165269	AQP7	9	33374948	33437643	316	63	0.26949	0.39377	0.825537	267	49	0.85697	0.19573	0.686331	289	55	-0.60796	0.72839	0.971213
ENSG00000175183	CSRP2	12	77242495	77307814	246	51	0.26934	0.39384	0.825537	185	32	0.11095	0.45583	0.870362	170	33	-0.78234	0.78299	0.971213
ENSG00000173227	SYT12	11	66755190	66828334	210	27	0.26912	0.39392	0.825537	176	18	-0.34796	0.63607	0.912904	194	23	0.67192	0.25082	0.971213
ENSG00000197928	ZNF677	19	53728638	53793219	420	62	0.26908	0.39393	0.825537	366	50	0.40801	0.34163	0.822786	395	55	-0.90491	0.81724	0.971213
ENSG00000058063	ATP11B	3	182476291	182649423	535	47	0.269	0.39396	0.825537	508	43	0.41753	0.33815	0.820654	611	52	0.49196	0.31137	0.971213
ENSG00000138433	CIR1	2	175202878	175295443	315	37	0.26889	0.39401	0.825537	283	31	0.5443	0.29312	0.786668	292	33	-0.011315	0.50451	0.971213
ENSG00000163001	CFAP36	2	55711740	55782216	215	36	0.26874	0.39407	0.825537	188	29	0.459	0.32312	0.80984	188	29	-1.924	0.97282	0.983713
ENSG00000124731	TREM1	6	41232999	41289457	339	27	0.26865	0.3941	0.825537	324	25	-0.56326	0.71337	0.92474	332	26	2.0162	0.021888	0.761805
ENSG00000242110	AMACR	5	33977091	34043220	255	41	0.26861	0.39411	0.825537	211	30	-0.49195	0.68862	0.919748	219	32	1.7723	0.038175	0.83522
ENSG00000124257	NEURL2	20	44507111	44554926	160	38	0.26843	0.39419	0.825538	137	30	0.03479	0.48612	0.877959	159	37	0.38825	0.34891	0.971213
ENSG00000091009	RBM27	5	145548113	145678786	450	40	0.26839	0.3942	0.825538	380	29	-0.14316	0.55692	0.898121	400	32	-0.04401	0.51755	0.971213
ENSG00000109332	UBE2D3	4	103705540	103825050	389	24	0.26822	0.39426	0.82557	330	17	-0.87004	0.80786	0.937406	390	23	1.6264	0.051934	0.875733
ENSG00000144908	ALDH1L1	3	125812404	125935029	752	95	0.26737	0.39459	0.826167	679	82	0.99571	0.1597	0.640056	708	87	0.12825	0.44898	0.971213
ENSG00000170801	HTRA3	4	8236487	8318838	509	87	0.26705	0.39472	0.826346	420	65	-0.65571	0.744	0.928857	487	79	-0.038432	0.51533	0.971213
ENSG00000115738	ID2	2	8787113	8834583	250	37	0.26636	0.39498	0.826796	243	35	0.13532	0.44618	0.866477	273	42	0.64755	0.25864	0.971213
ENSG00000077454	LRCH4	7	100161634	100218806	104	28	0.26601	0.39512	0.826985	86	20	0.1938	0.42317	0.859638	98	24	-1.1041	0.86522	0.971213
ENSG00000090989	EXOC1	4	56684802	56781244	324	49	0.26542	0.39534	0.827187	299	43	0.83598	0.20158	0.69467	332	50	-1.0224	0.84669	0.971213
ENSG00000165841	CYP2C19	10	96487463	96622671	500	41	0.26522	0.39542	0.827187	419	29	0.14209	0.44351	0.865772	465	34	-0.44119	0.67046	0.971213
ENSG00000119906	SLF2	10	102637326	102734891	236	38	0.26515	0.39545	0.827187	195	27	-0.2171	0.58594	0.904836	203	29	0.1988	0.42121	0.971213
ENSG00000172782	FADS6	17	72863451	72924737	241	41	0.26511	0.39546	0.827187	195	31	-0.11694	0.54655	0.896262	213	35	1.5681	0.058427	0.875733
ENSG00000116771	AGMAT	1	15888194	15946605	303	22	0.26484	0.39557	0.827187	291	21	0.16167	0.43578	0.862061	332	26	0.65371	0.25665	0.971213
ENSG00000279968	GVQW2	6	139036348	139129816	453	73	0.26483	0.39557	0.827187	361	54	-0.038694	0.51543	0.887575	387	59	0.58136	0.2805	0.971213
ENSG00000154473	BUB3	10	124878760	124934886	204	59	0.26431	0.39577	0.827387	158	43	0.58143	0.28047	0.775608	174	48	-0.20916	0.58284	0.971213
ENSG00000181449	SOX2	3	181394712	181442224	119	38	0.26429	0.39578	0.827387	79	22	-0.31417	0.6233	0.910992	79	22	-0.65555	0.74394	0.971213
ENSG00000160014	CALM3	19	47069512	47124039	214	47	0.26417	0.39582	0.827387	172	35	-0.14997	0.55961	0.898392	180	37	-0.042167	0.51682	0.971213
ENSG00000184828	ZBTB7C	18	45543043	45970793	2027	299	0.26411	0.39585	0.827387	1717	267	-0.10572	0.5421	0.895321	1776	278	0.50559	0.30657	0.971213
ENSG00000186026	ZNF284	19	44541297	44601623	233	27	0.26399	0.39589	0.827387	223	25	0.68292	0.24733	0.745755	239	28	0.43151	0.33305	0.971213
ENSG00000137558	PI15	8	75701772	75777264	297	42	0.26369	0.39601	0.827544	258	36	0.35253	0.36222	0.832861	309	44	-0.70753	0.76038	0.971213
ENSG00000163249	CCNYL1	2	208541264	208630898	396	47	0.26341	0.39612	0.827567	274	26	0.40906	0.34125	0.822786	251	22	-1.053	0.85383	0.971213
ENSG00000035141	FAM136A	2	70513108	70564293	200	27	0.2633	0.39616	0.827567	190	24	0.32828	0.37135	0.838791	205	27	-0.5648	0.7139	0.971213
ENSG00000124713	GNMT	6	42893500	42941618	198	29	0.2632	0.3962	0.827567	185	26	0.41819	0.33791	0.820332	190	27	-0.69189	0.7555	0.971213
ENSG00000126561	STAT5A	17	40404565	40473961	193	28	0.26301	0.39627	0.827567	183	26	-0.34107	0.63348	0.912523	202	29	0.56918	0.28462	0.971213
ENSG00000109208	SMR3A	4	71191493	71242823	360	27	0.26298	0.39628	0.827567	338	23	0.72377	0.2346	0.730415	356	26	0.40262	0.34361	0.971213
ENSG00000189184	PCDH18	4	138430072	138488629	233	46	0.26289	0.39632	0.827567	192	34	0.52245	0.30068	0.789786	206	38	-0.45045	0.67381	0.971213
ENSG00000131808	FSHB	11	30217563	30266824	139	14	0.26277	0.39637	0.827567	129	12	0.13828	0.44501	0.866261	133	12	-0.2054	0.58137	0.971213
ENSG00000197296	FITM2	20	42925197	42974889	206	37	0.26273	0.39638	0.827567	141	21	0.56382	0.28644	0.779996	149	24	-0.054849	0.52187	0.971213
ENSG00000161888	SPC24	19	11247444	11301563	334	63	0.26245	0.39649	0.827703	281	50	0.31913	0.37481	0.840089	295	53	0.23774	0.40604	0.971213
ENSG00000115665	SLC5A7	2	108567979	108640663	251	57	0.26213	0.39661	0.827787	220	47	-0.085886	0.53422	0.893161	236	51	1.2903	0.098481	0.935449
ENSG00000057657	PRDM1	6	106499195	106567814	207	55	0.26211	0.39662	0.827787	164	39	0.44197	0.32925	0.814854	170	41	-1.8823	0.9701	0.983283
ENSG00000205423	CNEP1R1	16	50024121	50080999	191	33	0.26161	0.39681	0.827873	163	25	0.70263	0.24114	0.736798	174	28	-0.054516	0.52174	0.971213
ENSG00000170892	TSEN34	19	54659112	54708394	253	72	0.26161	0.39681	0.827873	176	44	0.3826	0.35101	0.827939	179	45	-0.86092	0.80536	0.971213
ENSG00000187164	SHTN1	10	118632888	118921097	681	85	0.26136	0.39691	0.827873	546	64	-0.59018	0.72246	0.926807	573	69	2.0617	0.019617	0.758471
ENSG00000196419	XRCC6	22	41982250	42070052	331	37	0.26132	0.39692	0.827873	314	34	-0.77892	0.78199	0.93301	372	42	1.3963	0.081319	0.925038
ENSG00000248485	PCP4L1	1	161193517	161265240	346	55	0.26105	0.39703	0.827873	317	47	0.8084	0.20943	0.703082	332	51	-0.5144	0.69651	0.971213
ENSG00000104953	TLE6	19	2942536	3005182	390	84	0.26097	0.39706	0.827873	285	56	0.7994	0.21203	0.706459	296	59	0.31957	0.37465	0.971213
ENSG00000123411	IKZF4	12	56366268	56442219	152	24	0.26088	0.39709	0.827873	149	23	0.66392	0.25337	0.750303	152	24	-2.0088	0.97772	0.985099
ENSG00000254999	BRK1	3	10122333	10178874	249	18	0.2609	0.39709	0.827873	237	16	0.18992	0.42469	0.859673	243	17	-0.054119	0.52158	0.971213
ENSG00000104517	UBR5	8	103254501	103459947	728	80	0.26083	0.39711	0.827873	619	62	0.35682	0.36062	0.832544	624	63	0.39139	0.34775	0.971213
ENSG00000205002	AARD	8	117915464	117966239	298	51	0.26084	0.39711	0.827873	248	40	0.20082	0.42042	0.857931	297	51	-1.2777	0.89932	0.971213
ENSG00000134042	MRO	18	48311490	48386808	373	73	0.26044	0.39726	0.828093	294	51	0.36641	0.35703	0.832083	297	52	0.16998	0.43251	0.971213
ENSG00000188649	CC2D2B	10	97686331	97803496	426	67	0.2601	0.39739	0.828218	260	39	0.39317	0.3471	0.825796	270	41	0.5696	0.28447	0.971213
ENSG00000188649	CC2D2B	10	97686331	97803496	426	67	0.2601	0.39739	0.828218	260	39	0.39317	0.3471	0.825796	374	55	0.14071	0.44405	0.971213
ENSG00000172482	AGXT	2	241773162	241828536	400	41	0.26006	0.39741	0.828218	337	30	0.2209	0.41258	0.852771	358	34	-1.513	0.93487	0.975041
ENSG00000186814	ZSCAN30	18	32821023	32905196	245	47	0.25976	0.39752	0.828354	202	35	0.62941	0.26454	0.763387	220	39	1.3805	0.083721	0.925038
ENSG00000107140	TESK1	9	35570281	35620038	123	23	0.2595	0.39762	0.828386	108	19	0.3371	0.36802	0.836936	112	20	0.87352	0.19119	0.971213
ENSG00000156269	NAA11	4	80228272	80282171	179	31	0.25945	0.39764	0.828386	149	24	0.65164	0.25732	0.755384	152	24	-1.4017	0.9195	0.973319
ENSG00000184389	A3GALT2	1	33762367	33821699	213	35	0.25937	0.39767	0.828386	173	25	0.48917	0.31236	0.801262	174	26	-1.5251	0.93638	0.975041
ENSG00000115947	ORC4	2	148677966	148814173	286	31	0.25893	0.39785	0.828573	260	26	-0.027434	0.51094	0.886077	295	32	-0.15745	0.56256	0.971213
ENSG00000113658	SMAD5	5	135433536	135528422	274	19	0.25891	0.39785	0.828573	226	12	0.74539	0.22802	0.724039	244	15	0.53444	0.29652	0.971213
ENSG00000044115	CTNNA1	5	138054075	138280723	561	29	0.25859	0.39797	0.82873	507	23	0.87483	0.19083	0.680934	580	31	0.35918	0.35973	0.971213
ENSG00000151789	ZNF385D	3	21449911	22449132	6766	554	0.2583	0.39809	0.828886	5269	444	-0.1349	0.55366	0.897516	5523	461	-0.16562	0.56577	0.971213
ENSG00000089022	MAPKAPK5	12	112245032	112341228	290	21	0.25802	0.39819	0.829001	279	20	0.35294	0.36207	0.832861	295	22	-1.3226	0.90702	0.972054
ENSG00000157542	KCNJ6	21	38986778	39323741	1340	178	0.25786	0.39826	0.829053	1141	140	0.10842	0.45683	0.870789	1202	148	0.33605	0.36842	0.971213
ENSG00000140563	MCTP2	15	94739772	95037181	1562	242	0.25756	0.39837	0.829066	1251	190	-0.11589	0.54613	0.89605	1363	210	0.41688	0.33838	0.971213
ENSG00000138100	TRIM54	2	27470297	27540307	158	24	0.25724	0.3985	0.829066	145	21	-0.10796	0.54299	0.895321	160	24	-1.2262	0.88994	0.971213
ENSG00000101180	HRH3	20	60780017	60830323	206	51	0.25705	0.39857	0.829066	166	38	0.63896	0.26142	0.761496	179	42	-0.68572	0.75355	0.971213
ENSG00000120328	PCDHB12	5	140552914	140602143	186	30	0.25706	0.39857	0.829066	173	26	0.63538	0.26259	0.761496	197	32	0.35477	0.36138	0.971213
ENSG00000141068	KSR1	17	25764036	25960718	566	85	0.25693	0.39862	0.829066	482	66	0.2449	0.40327	0.849863	499	70	0.94508	0.17231	0.971213
ENSG00000100650	SRSF5	14	70198812	70248722	208	40	0.25685	0.39865	0.829066	172	30	0.3923	0.34742	0.825796	203	37	-1.3212	0.90679	0.972054
ENSG00000205364	MT1M	16	56631534	56677898	250	55	0.25682	0.39866	0.829066	240	52	0.62934	0.26456	0.763387	259	57	-0.25958	0.60241	0.971213
ENSG00000204967	PCDHA4	5	140151672	140401929	705	63	0.25666	0.39872	0.829066	644	54	0.22048	0.41275	0.852771	720	64	0.81264	0.20821	0.971213
ENSG00000175806	MSRA	8	9876830	10296401	2283	174	0.25659	0.39875	0.829066	2073	147	-0.38532	0.65	0.916025	2224	158	0.8286	0.20367	0.971213
ENSG00000175592	FOSL1	11	65649616	65702997	188	36	0.25624	0.39888	0.829066	162	29	-0.24097	0.59521	0.906131	168	30	-0.38874	0.65127	0.971213
ENSG00000188938	FAM120AOS	9	96198776	96250874	193	33	0.25618	0.3989	0.829066	172	28	0.21947	0.41314	0.852771	203	34	-0.69227	0.75562	0.971213
ENSG00000179151	EDC3	15	74912899	75023386	234	28	0.25606	0.39895	0.829066	191	20	0.79727	0.21265	0.706841	193	21	-0.55915	0.71197	0.971213
ENSG00000224420	ADM5	19	50156942	50204247	140	42	0.25608	0.39895	0.829066	91	24	-0.24281	0.59592	0.906131	97	27	-1.5731	0.94216	0.975719
ENSG00000156273	BACH1	21	30636151	30744257	183	32	0.25595	0.399	0.829066	159	25	-0.03204	0.51278	0.886777	185	29	0.39198	0.34754	0.971213
ENSG00000074855	ANO8	19	17424032	17480638	246	40	0.25585	0.39903	0.829066	230	36	0.24281	0.40407	0.849988	239	38	-0.65922	0.74512	0.971213
ENSG00000120896	SORBS3	8	22367228	22443008	257	51	0.25584	0.39904	0.829066	208	36	-0.026131	0.51042	0.886077	230	42	0.20449	0.41898	0.971213
ENSG00000250722	SEPP1	5	42789982	42847024	180	19	0.25562	0.39912	0.829066	170	17	-0.25184	0.59942	0.906131	191	21	-0.37754	0.64711	0.971213
ENSG00000157551	KCNJ15	21	39566837	39685043	595	63	0.25548	0.39918	0.829066	531	52	0.8357	0.20166	0.694816	548	55	-1.1725	0.87951	0.971213
ENSG00000068024	HDAC4	2	239959864	240358346	1897	238	0.25543	0.39919	0.829066	1690	202	-0.063154	0.52518	0.890953	1774	212	-0.13013	0.55177	0.971213
ENSG00000006534	ALDH3B1	11	67741048	67806743	288	47	0.25538	0.39921	0.829066	220	30	-0.46451	0.67886	0.918823	246	36	-0.83746	0.79883	0.971213
ENSG00000162804	SNED1	2	241903213	242048515	725	127	0.2554	0.39921	0.829066	596	101	0.0036832	0.49853	0.88254	647	109	-0.14968	0.55949	0.971213
ENSG00000204304	PBX2	6	32142510	32192963	220	42	0.25524	0.39927	0.829098	220	42	-0.11098	0.54418	0.895485	226	44	1.362	0.086603	0.930589
ENSG00000105875	WDR91	7	134858590	134931316	271	25	0.25506	0.39934	0.82915	210	17	0.65639	0.25579	0.753625	225	19	-0.40799	0.65836	0.971213
ENSG00000051108	HERPUD1	16	56930974	56987793	274	42	0.25492	0.39939	0.82916	252	36	0.32354	0.37314	0.839447	286	43	-0.036646	0.51462	0.971213
ENSG00000126262	FFAR2	19	35904185	35952669	272	66	0.2548	0.39944	0.829171	221	50	-1.0398	0.85078	0.945664	212	47	0.49225	0.31127	0.971213
ENSG00000081014	AP4E1	15	51165780	51308097	559	52	0.25421	0.39967	0.829555	397	32	1.9014	0.028628	0.325004	450	39	0.62448	0.26615	0.971213
ENSG00000183389	OR56A4	11	6013281	6059378	224	32	0.25396	0.39976	0.829644	191	23	-0.52628	0.70065	0.923126	200	25	0.51403	0.30362	0.971213
ENSG00000169738	DCXR	17	79983757	80030573	194	36	0.25381	0.39982	0.829644	181	32	0.27525	0.39156	0.846183	188	33	0.19872	0.42124	0.971213
ENSG00000159455	LCE2B	1	152623599	152669877	200	23	0.25339	0.39998	0.829644	184	19	0.77334	0.21966	0.716013	218	25	0.30696	0.37944	0.971213
ENSG00000111291	GPRC5D	12	13083407	13141828	232	48	0.25332	0.40001	0.829644	200	38	0.37589	0.3535	0.830209	209	41	-0.41769	0.66191	0.971213
ENSG00000114544	SLC41A3	3	125715200	125855398	751	67	0.25315	0.40008	0.829644	714	61	1.2153	0.11213	0.557563	738	65	0.74114	0.2293	0.971213
ENSG00000117475	BLZF1	1	169302122	169375782	292	39	0.25298	0.40014	0.829644	264	33	-0.060438	0.5241	0.890799	295	39	-1.1969	0.88434	0.971213
ENSG00000131849	ZNF132	19	58934181	58986589	177	31	0.2526	0.40029	0.829644	155	24	0.83163	0.20281	0.695991	160	26	0.13755	0.4453	0.971213
ENSG00000117016	RIMS3	1	41076352	41166324	254	42	0.25257	0.4003	0.829644	210	30	0.37041	0.35554	0.830834	210	30	-0.58391	0.72036	0.971213
ENSG00000115694	STK25	2	242424122	242484145	250	48	0.25257	0.4003	0.829644	241	45	0.77025	0.22058	0.716562	263	52	-0.26032	0.60269	0.971213
ENSG00000124701	APOBEC2	6	40985940	41042630	162	18	0.25233	0.40039	0.829644	150	15	0.33561	0.36858	0.837097	149	15	-0.8217	0.79438	0.971213
ENSG00000196155	PLEKHG4	16	67276413	67333403	96	19	0.25218	0.40045	0.829644	95	18	0.044653	0.48219	0.877285	93	18	0.20778	0.4177	0.971213
ENSG00000115042	FAHD2A	2	96033439	96092357	73	25	0.25208	0.40049	0.829644	43	12	0.47399	0.31775	0.805797	41	11	-0.20817	0.58245	0.971213
ENSG00000197635	DPP4	2	162838751	162966052	396	85	0.25188	0.40057	0.829644	251	47	-0.1755	0.56966	0.900803	259	48	-1.0226	0.84676	0.971213
ENSG00000174453	VWC2L	2	215241292	215450774	796	87	0.25174	0.40062	0.829644	757	81	-0.19985	0.5792	0.903831	803	89	-0.89852	0.81555	0.971213
ENSG00000143337	TOR1AIP1	1	179816177	179899212	253	33	0.25172	0.40063	0.829644	226	27	0.48467	0.31395	0.802651	247	30	-0.41911	0.66243	0.971213
ENSG00000111850	SMIM8	6	87997306	88062043	336	29	0.25161	0.40067	0.829644	323	27	0.12248	0.45126	0.868414	371	33	-0.86907	0.8076	0.971213
ENSG00000143442	POGZ	1	151365200	151480753	340	45	0.25144	0.40074	0.829644	282	34	1.1199	0.13139	0.594197	326	42	0.83968	0.20054	0.971213
ENSG00000197728	RPS26	12	56400686	56448007	93	17	0.25138	0.40076	0.829644	92	16	0.5314	0.29757	0.78855	96	17	-2.035	0.97908	0.985607
ENSG00000075618	FSCN1	7	5597436	5656287	404	84	0.25099	0.40091	0.829644	349	69	0.42383	0.33584	0.818724	362	73	-1.1367	0.87218	0.971213
ENSG00000148090	AUH	9	93966097	94159215	634	67	0.25091	0.40094	0.829644	560	54	0.22376	0.41147	0.852771	573	56	0.21821	0.41363	0.971213
ENSG00000140740	UQCRC2	16	21929609	22004668	92	23	0.25081	0.40098	0.829644	79	19	0.92343	0.17789	0.665373	80	19	-0.50429	0.69297	0.971213
ENSG00000170627	GTSF1	12	54839736	54902386	247	34	0.25045	0.40112	0.829644	225	29	0.47053	0.31899	0.8071	235	31	0.35316	0.36199	0.971213
ENSG00000076321	KLHL20	1	173649063	173765960	317	33	0.25038	0.40115	0.829644	293	29	0.69057	0.24492	0.74289	340	35	-1.1874	0.88246	0.971213
ENSG00000198113	TOR4A	9	140137280	140187093	198	30	0.25034	0.40116	0.829644	144	17	-0.21883	0.58661	0.904836	147	18	1.7289	0.041918	0.848205
ENSG00000125753	VASP	19	45975688	46040247	263	51	0.25029	0.40118	0.829644	222	39	-0.095078	0.53787	0.894896	225	40	-0.74697	0.77246	0.971213
ENSG00000196549	MME	3	154762436	154911518	549	126	0.25029	0.40118	0.829644	409	85	-0.1209	0.54811	0.896392	431	91	1.5972	0.055113	0.875733
ENSG00000114316	USP4	3	49304577	49412536	230	33	0.25013	0.40125	0.829644	209	28	-0.11375	0.54528	0.895802	239	33	-0.53712	0.70441	0.971213
ENSG00000123091	RNF11	1	51666945	51749119	286	21	0.24989	0.40133	0.829644	262	17	0.077855	0.46897	0.873941	274	19	-0.63868	0.73848	0.971213
ENSG00000085365	SCAMP1	5	77621339	77786562	702	61	0.24984	0.40136	0.829644	647	53	0.1336	0.44686	0.866767	702	60	-0.38502	0.64989	0.971213
ENSG00000186919	ZACN	17	74040263	74088885	120	17	0.24968	0.40142	0.829644	107	13	0.35198	0.36243	0.832861	125	17	-0.83358	0.79774	0.971213
ENSG00000142892	PIGK	1	77544666	77720132	573	70	0.24964	0.40143	0.829644	466	50	-0.12939	0.55148	0.897334	504	55	0.52567	0.29956	0.971213
ENSG00000136518	ACTL6A	3	179245708	179316193	222	52	0.24923	0.40159	0.829644	157	32	-0.02102	0.50838	0.88593	167	35	0.29435	0.38424	0.971213
ENSG00000136628	EPRS	1	220131940	220255000	547	48	0.24896	0.40169	0.829644	461	35	0.048271	0.48075	0.877035	478	37	1.0456	0.14787	0.971213
ENSG00000223802	CERS1	19	18969361	19042396	261	59	0.24884	0.40174	0.829644	232	51	0.4141	0.3394	0.821867	272	60	-1.0019	0.84181	0.971213
ENSG00000223802	CERS1	19	18969361	19042396	261	59	0.24884	0.40174	0.829644	232	51	0.4141	0.3394	0.821867	277	61	-1.0632	0.85615	0.971213
ENSG00000165501	LRR1	14	50030383	50091390	177	18	0.24883	0.40175	0.829644	166	15	-0.22062	0.58731	0.904836	219	24	0.73651	0.23071	0.971213
ENSG00000109101	FOXN1	17	26798249	26875175	274	55	0.24852	0.40186	0.829644	206	38	0.42389	0.33582	0.818724	215	39	-0.57295	0.71666	0.971213
ENSG00000197451	HNRNPAB	5	177596508	177648184	289	64	0.24825	0.40197	0.829644	270	58	0.58903	0.27792	0.774212	288	62	-0.13474	0.55359	0.971213
ENSG00000110484	SCGB2A2	11	62002630	62050628	232	47	0.24815	0.40201	0.829644	161	28	-0.73121	0.76767	0.931365	170	31	0.1843	0.42689	0.971213
ENSG00000125885	MCM8	20	5896298	5985852	446	57	0.24816	0.40201	0.829644	413	51	0.43565	0.33155	0.815616	444	55	-0.49396	0.68933	0.971213
ENSG00000186335	SLC36A2	5	150684539	150762151	399	49	0.24814	0.40201	0.829644	384	46	0.013932	0.49444	0.88095	413	52	-0.83701	0.79871	0.971213
ENSG00000132383	RPA1	17	1698273	1812848	480	56	0.24812	0.40202	0.829644	424	45	0.14557	0.44213	0.865531	501	57	-1.2588	0.89595	0.971213
ENSG00000121742	GJB6	13	20786101	20841534	324	65	0.24785	0.40212	0.829644	260	47	0.44773	0.32717	0.813006	279	51	0.66487	0.25307	0.971213
ENSG00000185800	DMWD	19	46276205	46331060	214	35	0.24773	0.40217	0.829644	205	33	-0.24018	0.5949	0.906131	212	34	0.15811	0.43719	0.971213
ENSG00000133110	POSTN	13	38126719	38207981	380	43	0.2477	0.40218	0.829644	330	34	0.51058	0.30482	0.794389	343	36	-0.87511	0.80924	0.971213
ENSG00000182346	DAOA	13	106083216	106153383	337	56	0.24754	0.40224	0.829644	214	26	0.82994	0.20329	0.696791	220	27	-0.81772	0.79324	0.971213
ENSG00000183520	UTP11	1	38443384	38500497	169	54	0.24731	0.40233	0.829644	145	45	0.25926	0.39772	0.84778	163	44	-0.71268	0.76198	0.971213
ENSG00000008952	SEC62	3	169649580	169726161	265	39	0.24732	0.40233	0.829644	230	31	0.23334	0.40775	0.851522	280	41	0.27756	0.39067	0.971213
ENSG00000130449	ZSWIM6	5	60593100	60851999	563	64	0.24718	0.40238	0.829644	483	50	-0.47559	0.68282	0.918823	484	50	0.27905	0.3901	0.971213
ENSG00000187848	P2RX2	12	133160393	133208972	343	56	0.24716	0.40239	0.829644	296	44	0.76535	0.22203	0.718633	326	49	-0.52476	0.70012	0.971213
ENSG00000072786	STK10	5	171459074	171650346	1051	126	0.24698	0.40246	0.829644	971	137	-0.12423	0.54944	0.896392	1105	139	-0.42593	0.66492	0.971213
ENSG00000170889	RPS9	19	54669608	54721515	302	67	0.24671	0.40257	0.829644	224	44	0.38913	0.34859	0.826038	232	46	-0.36265	0.64157	0.971213
ENSG00000183742	MACC1	7	20164278	20292013	649	103	0.24664	0.40259	0.829644	450	65	-0.22628	0.58951	0.906047	501	74	1.1712	0.12075	0.962267
ENSG00000183569	SERHL2	22	42914858	42980703	440	71	0.24659	0.40261	0.829644	298	46	-0.56723	0.71472	0.925096	312	49	0.69192	0.24449	0.971213
ENSG00000172478	C2orf54	2	241815465	241871267	431	44	0.24644	0.40267	0.829644	375	34	-0.20958	0.583	0.904569	381	35	-1.4977	0.93289	0.975041
ENSG00000148498	PARD3	10	34388488	35139253	2925	185	0.24641	0.40268	0.829644	2524	147	-0.32173	0.62617	0.911658	2821	169	-0.65835	0.74484	0.971213
ENSG00000118680	MYL12B	18	3227111	3288282	330	44	0.24623	0.40275	0.829644	289	36	0.4666	0.32039	0.808346	316	42	-0.068057	0.52713	0.971213
ENSG00000155269	GPR78	4	8546964	8601750	449	95	0.24622	0.40276	0.829644	359	73	-0.5337	0.70322	0.923487	370	76	2.0278	0.021292	0.761805
ENSG00000198752	CDC42BPB	14	103388716	103558742	721	116	0.24605	0.40282	0.829644	554	84	-0.6521	0.74283	0.928857	591	91	0.47039	0.31904	0.971213
ENSG00000071564	TCF3	19	1599289	1687328	441	103	0.24603	0.40283	0.829644	206	52	0.44555	0.32796	0.813608	210	53	-0.47167	0.68142	0.971213
ENSG00000163145	C1QTNF7	4	15306560	15457791	619	69	0.24599	0.40284	0.829644	534	54	-0.015063	0.50601	0.885213	549	56	-0.18625	0.57387	0.971213
ENSG00000132561	MATN2	8	98846284	99058948	966	159	0.24532	0.4031	0.829644	736	114	0.95082	0.17085	0.656975	776	122	-0.24762	0.59778	0.971213
ENSG00000204991	SPIRE2	16	89859883	89947727	467	53	0.24516	0.40317	0.829644	424	45	0.52891	0.29843	0.78855	435	46	-0.034437	0.51374	0.971213
ENSG00000064042	LIMCH1	4	41327802	41712061	1588	167	0.24512	0.40318	0.829644	1354	132	-0.1092	0.54348	0.895321	1444	136	-0.67298	0.74952	0.971213
ENSG00000124602	UNC5CL	6	40984640	41041938	161	18	0.24511	0.40319	0.829644	149	16	0.35248	0.36224	0.832861	148	15	-0.84683	0.80145	0.971213
ENSG00000171476	HOPX	4	57504154	57582874	403	73	0.24501	0.40322	0.829644	342	57	-0.021714	0.50866	0.88593	352	59	1.1324	0.12874	0.971213
ENSG00000130477	UNC13A	19	17702137	17834123	780	192	0.24473	0.40333	0.829644	647	154	0.67648	0.24937	0.745831	680	161	0.35626	0.36082	0.971213
ENSG00000261221	ZNF865	19	56079880	56139911	288	58	0.2446	0.40338	0.829644	221	40	0.46574	0.3207	0.808907	228	42	2.2487	0.012265	0.716806
ENSG00000006042	TMEM98	17	31219928	31278667	209	42	0.24459	0.40339	0.829644	184	35	0.10283	0.45905	0.872044	197	38	-1.0713	0.85799	0.971213
ENSG00000112053	SLC26A8	6	35901291	36027413	418	63	0.24443	0.40345	0.829644	383	55	0.002651	0.49894	0.88254	432	64	1.5972	0.055113	0.875733
ENSG00000171914	TLN2	15	62647769	63146830	2059	249	0.24431	0.4035	0.829644	1676	231	0.32353	0.37315	0.839447	1838	249	0.62231	0.26687	0.971213
ENSG00000175874	CREG2	2	101954816	102038965	320	51	0.24429	0.4035	0.829644	253	35	0.33863	0.36744	0.836616	298	45	0.073641	0.47065	0.971213
ENSG00000114062	UBE3A	15	25572394	25719190	464	52	0.24419	0.40354	0.829644	414	44	0.52799	0.29875	0.788746	437	47	-1.0696	0.85761	0.971213
ENSG00000182687	GALR2	17	74035892	74083573	115	16	0.24411	0.40357	0.829644	97	11	0.36301	0.3583	0.832109	116	15	-0.5717	0.71624	0.971213
ENSG00000099338	CATSPERG	19	38791443	38871589	316	39	0.24399	0.40362	0.829644	286	32	0.11181	0.45549	0.870035	313	37	-0.61031	0.72917	0.971213
ENSG00000138798	EGF	4	110799040	110944118	625	75	0.24399	0.40362	0.829644	585	68	1.0554	0.14562	0.616102	649	79	2.1871	0.014367	0.717202
ENSG00000137802	MAPKBP1	15	42031632	42130053	250	41	0.24382	0.40368	0.829644	192	27	-0.343	0.6342	0.912678	217	32	0.61637	0.26883	0.971213
ENSG00000173567	ADGRF3	2	26521041	26604685	292	46	0.24384	0.40368	0.829644	274	41	-0.45771	0.67642	0.918823	312	49	0.31327	0.37704	0.971213
ENSG00000196418	ZNF124	1	247275277	247370529	569	77	0.24382	0.40369	0.829644	511	65	0.088507	0.46474	0.872977	527	68	0.24216	0.40433	0.971213
ENSG00000166823	MESP1	15	90283098	90329540	334	38	0.24382	0.40369	0.829644	283	30	0.96379	0.16758	0.65106	298	32	1.1971	0.11563	0.954122
ENSG00000163518	FCRL4	1	157533539	157602870	375	35	0.24369	0.40373	0.829644	363	33	0.052488	0.47907	0.876341	375	35	0.56628	0.2856	0.971213
ENSG00000158480	SPATA2	20	48509928	48567080	230	25	0.24369	0.40374	0.829644	201	19	0.55822	0.28835	0.782387	237	25	-0.40508	0.65729	0.971213
ENSG00000185917	SETD4	21	37396839	37467869	293	35	0.24357	0.40378	0.829644	280	32	1.605	0.054247	0.423113	299	36	1.7752	0.03793	0.83522
ENSG00000179134	SAMD4B	19	39798108	39886340	280	40	0.24339	0.40385	0.829644	263	37	-0.18237	0.57235	0.901725	277	39	-0.42086	0.66307	0.971213
ENSG00000131711	MAP1B	5	71368118	71515397	534	118	0.24337	0.40386	0.829644	409	81	0.17678	0.42984	0.860492	435	89	-1.0975	0.8638	0.971213
ENSG00000126337	KRT36	17	39632388	39683799	254	63	0.24318	0.40393	0.829644	215	51	0.72897	0.23301	0.729345	223	53	-2.0168	0.97814	0.985199
ENSG00000226761	TAS2R46	12	11203964	11249893	236	18	0.24307	0.40398	0.829644	191	11	0.040507	0.48384	0.877426	191	11	0.19229	0.42376	0.971213
ENSG00000188878	FBF1	17	73895925	73972119	274	44	0.24295	0.40402	0.829644	269	42	0.30303	0.38093	0.841882	284	46	-0.78261	0.78307	0.971213
ENSG00000274744	TCEB3CL2	18	44532731	44579607	139	27	0.24293	0.40403	0.829644	127	23	0.0034639	0.49862	0.88254	136	25	-0.26452	0.60431	0.971213
ENSG00000163468	CCT3	1	156268752	156343206	207	33	0.24265	0.40414	0.829655	123	13	0.13473	0.44641	0.866514	126	14	-0.56741	0.71478	0.971213
ENSG00000175697	GPR156	3	119874328	120038921	604	66	0.24257	0.40417	0.829655	544	56	0.61903	0.26795	0.765815	574	60	-0.60215	0.72646	0.971213
ENSG00000204970	PCDHA1	5	140130876	140401929	805	66	0.24255	0.40418	0.829655	742	57	0.17143	0.43194	0.860776	828	68	0.80878	0.20932	0.971213
ENSG00000197312	DDI2	1	15908953	16005539	429	28	0.24238	0.40424	0.829655	405	25	-0.19049	0.57554	0.903584	431	28	1.3521	0.088169	0.930589
ENSG00000125484	GTF3C4	9	135510728	135575471	265	41	0.24222	0.4043	0.829655	172	20	0.53206	0.29734	0.788504	181	22	1.0349	0.15035	0.971213
ENSG00000165609	NUDT5	10	12199573	12273143	299	66	0.24209	0.40435	0.829655	206	41	-0.3394	0.63285	0.912523	202	40	-1.3104	0.90498	0.972054
ENSG00000197329	PELI1	2	64309786	64406605	319	45	0.24204	0.40437	0.829655	288	38	-0.46631	0.6795	0.918823	283	37	0.22756	0.41	0.971213
ENSG00000147905	ZCCHC7	9	37085161	37368146	772	55	0.24189	0.40443	0.829655	687	44	0.30121	0.38163	0.842336	697	44	0.14061	0.44409	0.971213
ENSG00000204977	TRIM13	13	50536143	50602603	129	20	0.24174	0.40449	0.829655	107	14	-0.19744	0.57826	0.903831	117	16	0.83137	0.20288	0.971213
ENSG00000083535	PIBF1	13	73321202	73600592	813	68	0.24171	0.4045	0.829655	756	60	0.47223	0.31838	0.806468	789	63	-0.5984	0.72521	0.971213
ENSG00000145354	CISD2	4	103714224	103823964	358	23	0.24157	0.40456	0.829655	305	16	-0.94766	0.82835	0.94102	363	22	1.5734	0.057808	0.875733
ENSG00000169252	ADRB2	5	148171156	148264628	429	91	0.24132	0.40465	0.829655	363	72	0.69361	0.24396	0.741662	390	78	-0.81741	0.79315	0.971213
ENSG00000243772	KIR2DL3	19	55214974	55274504	198	55	0.24125	0.40468	0.829655	150	39	0.54017	0.29454	0.787152	159	42	-0.42207	0.66351	0.971213
ENSG00000105993	DNAJB6	7	157094692	157220133	829	109	0.24126	0.40468	0.829655	674	79	-0.25954	0.60239	0.906308	720	86	-0.60567	0.72763	0.971213
ENSG00000104671	DCTN6	8	29978813	30051155	217	35	0.24118	0.40471	0.829655	176	25	0.15632	0.43789	0.863452	198	29	-0.89267	0.81398	0.971213
ENSG00000213064	SFT2D2	1	168160255	168222088	217	53	0.24092	0.40481	0.829676	182	41	0.43066	0.33336	0.816796	204	47	0.28706	0.38703	0.971213
ENSG00000133256	PDE6B	4	584363	674681	420	40	0.24093	0.40481	0.829676	376	32	0.54297	0.29358	0.786668	399	36	-1.6805	0.95357	0.978275
ENSG00000120742	SERP1	3	150249780	150299428	164	29	0.24024	0.40507	0.830117	149	25	0.19922	0.42105	0.858266	173	31	-0.14225	0.55656	0.971213
ENSG00000157426	AASDH	4	57194450	57289265	465	43	0.24009	0.40513	0.830148	391	35	0.46517	0.3209	0.809125	418	39	-0.98655	0.83807	0.971213
ENSG00000169432	SCN9A	2	167041695	167267497	1082	118	0.23983	0.40523	0.83026	911	104	-0.38387	0.64946	0.915876	979	113	-1.8345	0.96671	0.982008
ENSG00000196411	EPHB4	7	100390187	100460143	262	45	0.23937	0.40541	0.830537	245	40	0.64028	0.26099	0.761155	257	43	-1.121	0.86886	0.971213
ENSG00000060140	STYK1	12	10761538	10861917	455	65	0.23906	0.40553	0.83069	373	48	-0.034784	0.51387	0.887257	415	56	0.24905	0.40166	0.971213
ENSG00000188215	DCUN1D3	16	20856219	20946561	187	28	0.23888	0.4056	0.8307	182	27	-0.47177	0.68145	0.918823	198	31	0.35105	0.36277	0.971213
ENSG00000157680	DGKI	7	137064385	137566609	1986	166	0.23879	0.40563	0.8307	1582	116	-0.22176	0.58775	0.904836	1712	125	0.54697	0.2922	0.971213
ENSG00000108107	RPL28	19	55862300	55924616	373	71	0.23869	0.40567	0.8307	342	63	0.53232	0.29725	0.788504	370	70	-0.2355	0.59309	0.971213
ENSG00000187658	C5orf52	5	157063561	157117162	206	33	0.2383	0.40582	0.8307	194	30	0.14882	0.44085	0.864939	198	31	1.4588	0.072304	0.905545
ENSG00000239642	MEIKIN	5	131132683	131316391	407	34	0.23807	0.40591	0.8307	379	30	0.48332	0.31443	0.803346	399	33	-0.96209	0.832	0.971213
ENSG00000178171	AMER3	2	131478077	131535707	186	26	0.23782	0.40601	0.8307	154	19	0.30613	0.37975	0.841882	163	20	-1.0662	0.85684	0.971213
ENSG00000119314	PTBP3	9	114969995	115130944	563	35	0.23782	0.40601	0.8307	500	28	-0.18647	0.57396	0.903016	534	32	0.1764	0.42999	0.971213
ENSG00000007376	RPUSD1	16	824974	873383	399	81	0.23776	0.40603	0.8307	365	72	0.14989	0.44043	0.86447	409	80	-1.1308	0.87094	0.971213
ENSG00000096264	NCR2	6	41268528	41328625	400	54	0.23769	0.40606	0.8307	385	51	-0.80893	0.79072	0.933708	415	56	2.3158	0.010286	0.679208
ENSG00000172867	KRT2	12	53028342	53080959	315	48	0.23765	0.40607	0.8307	290	42	-0.051094	0.52037	0.889852	309	47	-0.13338	0.55305	0.971213
ENSG00000078804	TP53INP2	20	33257147	33311240	124	18	0.23755	0.40611	0.8307	111	14	0.77525	0.2191	0.715859	137	20	0.03111	0.48759	0.971213
ENSG00000123136	DDX39A	19	14509610	14565195	174	43	0.23748	0.40614	0.8307	127	30	0.45147	0.32583	0.811623	135	31	1.6448	0.050001	0.873534
ENSG00000170605	OR9K2	12	55488553	55534560	272	10	0.23737	0.40618	0.8307	241	6	0.83558	0.2017	0.694824	250	7	0.89353	0.18579	0.971213
ENSG00000134326	CMPK2	2	6970684	7041766	224	52	0.23729	0.40622	0.8307	166	41	-0.040548	0.51617	0.887803	193	46	0.53621	0.29591	0.971213
ENSG00000154099	DNAAF1	16	84143865	84221524	435	72	0.23718	0.40626	0.8307	376	59	0.23263	0.40802	0.851522	412	65	-2.2575	0.98801	0.990052
ENSG00000169718	DUS1L	17	80005748	80058697	195	48	0.23716	0.40627	0.8307	182	44	0.24675	0.40255	0.849429	197	49	-0.73831	0.76984	0.971213
ENSG00000100220	RTCB	22	32773562	32843274	483	60	0.23707	0.4063	0.8307	422	48	0.29211	0.3851	0.843725	447	52	-0.83302	0.79758	0.971213
ENSG00000188674	C2orf80	2	209020071	209089969	383	58	0.23677	0.40642	0.83073	366	55	0.77153	0.2202	0.716013	404	62	-0.10204	0.54064	0.971213
ENSG00000119326	CTNNAL1	9	111694849	111810829	448	54	0.23658	0.40649	0.83073	406	45	0.78377	0.21659	0.712161	409	46	0.039305	0.48432	0.971213
ENSG00000055950	MRPL43	10	102727579	102782272	150	32	0.23641	0.40656	0.83073	125	24	-0.2129	0.5843	0.904569	129	25	0.27297	0.39244	0.971213
ENSG00000148842	CNNM2	10	104643075	104848344	616	44	0.23628	0.40661	0.83073	537	34	0.16869	0.43302	0.861395	575	38	-0.61201	0.72973	0.971213
ENSG00000165970	SLC6A5	11	20585946	20686610	612	96	0.23626	0.40662	0.83073	516	77	0.52942	0.29826	0.78855	535	81	0.60856	0.27141	0.971213
ENSG00000111266	DUSP16	12	12616216	12750773	491	86	0.23614	0.40666	0.83073	369	55	0.020945	0.49164	0.879799	408	62	-1.257	0.89562	0.971213
ENSG00000204688	OR2H1	6	29389947	29442099	281	29	0.23612	0.40667	0.83073	281	29	0.39661	0.34583	0.825796	295	31	0.96502	0.16727	0.971213
ENSG00000163904	SENP2	3	185265284	185358889	353	35	0.2361	0.40668	0.83073	299	26	0.81639	0.20714	0.700737	304	27	-0.58167	0.71961	0.971213
ENSG00000144227	NXPH2	2	139416727	139572811	624	112	0.236	0.40672	0.83073	498	82	0.8543	0.19647	0.687878	511	85	1.3947	0.08155	0.925038
ENSG00000198754	OXCT2	1	40225197	40272020	291	43	0.23504	0.40709	0.831394	270	37	-0.33039	0.62945	0.912022	289	42	1.4015	0.080526	0.925038
ENSG00000119397	CNTRL	9	123802170	123949888	403	37	0.23487	0.40715	0.831424	396	36	-0.13939	0.55543	0.897516	414	39	1.2595	0.10392	0.939887
ENSG00000160145	KALRN	3	123778558	124450036	2693	215	0.23452	0.40729	0.831556	2571	208	0.42456	0.33558	0.818724	2882	235	-0.58813	0.72178	0.971213
ENSG00000225899	FRG2B	10	135428603	135475299	107	31	0.23438	0.40734	0.831556	67	14	0.021522	0.49141	0.879799	70	15	-1.0308	0.84867	0.971213
ENSG00000123454	DBH	9	136466485	136534466	428	119	0.23437	0.40735	0.831556	352	91	-0.053702	0.52141	0.88991	365	95	-0.38616	0.65031	0.971213
ENSG00000168143	FAM83B	6	54676569	54819897	772	80	0.23393	0.40752	0.831811	724	72	0.13524	0.44621	0.866477	769	79	1.0582	0.14498	0.971213
ENSG00000140400	MAN2C1	15	75638133	75696455	87	23	0.23374	0.40759	0.831862	61	13	0.4557	0.3243	0.810772	61	13	-1.2699	0.89794	0.971213
ENSG00000105352	CEACAM4	19	42115344	42168442	244	48	0.23318	0.40781	0.832188	201	36	0.58202	0.28028	0.775608	240	46	-1.509	0.93435	0.975041
ENSG00000101132	PFDN4	20	52789502	52846492	368	69	0.23297	0.40789	0.832188	310	53	0.46596	0.32062	0.808816	312	53	-1.4768	0.93013	0.974233
ENSG00000120057	SFRP5	10	99516508	99566756	241	46	0.23292	0.40791	0.832188	208	36	-0.16644	0.5661	0.900489	227	42	0.41292	0.33983	0.971213
ENSG00000174946	GPR171	3	150905537	150955997	211	36	0.23288	0.40793	0.832188	175	27	0.59304	0.27658	0.772884	185	28	-0.60499	0.72741	0.971213
ENSG00000113273	ARSB	5	78063032	78317357	1272	118	0.23274	0.40798	0.832198	1117	98	0.208	0.41761	0.85618	1157	103	0.31778	0.37532	0.971213
ENSG00000081019	RSBN1	1	114294454	114390070	161	25	0.23259	0.40804	0.832228	153	23	0.32253	0.37352	0.8396	181	30	-0.0092315	0.50368	0.971213
ENSG00000158874	APOA2	1	161182083	161228418	193	33	0.23216	0.40821	0.832405	184	31	0.29866	0.3826	0.842937	193	33	-1.2576	0.89574	0.971213
ENSG00000177606	JUN	1	59236463	59284785	153	38	0.23203	0.40826	0.832405	125	29	0.28405	0.38819	0.844248	137	32	1.0971	0.1363	0.971213
ENSG00000153551	CMTM7	3	32398163	32506333	658	110	0.23183	0.40833	0.832405	542	83	0.56667	0.28547	0.779055	561	88	0.60537	0.27247	0.971213
ENSG00000204965	PCDHA5	5	140166361	140401929	660	62	0.23176	0.40836	0.832405	600	52	0.19216	0.42381	0.859673	668	62	0.85162	0.19721	0.971213
ENSG00000188738	FSIP2	2	186568355	186708016	429	34	0.23173	0.40837	0.832405	389	27	0.4387	0.33044	0.815524	412	31	-1.5409	0.93833	0.975061
ENSG00000100652	SLC10A1	14	70232552	70299006	296	46	0.23147	0.40848	0.832405	243	34	0.39874	0.34504	0.825796	273	41	-1.1052	0.86546	0.971213
ENSG00000188991	SLC15A5	12	16331419	16465619	616	56	0.23108	0.40863	0.832405	511	40	-0.11287	0.54493	0.895707	516	40	-0.64999	0.74215	0.971213
ENSG00000171680	PLEKHG5	1	6516152	6615121	434	48	0.23072	0.40876	0.832405	392	42	0.19168	0.424	0.859673	474	57	-0.3746	0.64602	0.971213
ENSG00000127463	EMC1	1	19532158	19613053	386	35	0.23066	0.40879	0.832405	367	31	0.76552	0.22198	0.718597	387	35	1.0285	0.15186	0.971213
ENSG00000081842	PCDHA6	5	140172650	140401929	638	62	0.23056	0.40883	0.832405	579	52	0.19722	0.42183	0.858702	644	61	0.80125	0.21149	0.971213
ENSG00000170584	NUDCD2	5	162870586	162922143	157	28	0.23054	0.40884	0.832405	140	23	0.35331	0.36193	0.832861	138	22	-1.4031	0.9197	0.973319
ENSG00000068885	IFT80	3	159964774	160153028	486	72	0.23047	0.40886	0.832405	360	47	-0.23426	0.59261	0.906131	372	48	0.04295	0.48287	0.971213
ENSG00000198258	UBL5	19	9903556	9950797	150	35	0.23036	0.4089	0.832405	89	20	1.3018	0.096487	0.530205	98	23	0.028253	0.48873	0.971213
ENSG00000205111	CDKL4	2	39395688	39506114	428	45	0.23027	0.40894	0.832405	403	40	0.45419	0.32485	0.811186	419	42	-0.40941	0.65888	0.971213
ENSG00000198648	STK39	2	168800530	169139105	1562	128	0.23014	0.40899	0.832405	1408	111	0.041824	0.48332	0.877426	1543	122	1.525	0.06363	0.893487
ENSG00000111339	ART4	12	14972245	15031413	223	18	0.23012	0.409	0.832405	182	11	0.011351	0.49547	0.881259	207	15	-1.0182	0.84572	0.971213
ENSG00000277775	HIST1H3F	6	26240370	26285835	158	27	0.23013	0.409	0.832405	157	27	0.17871	0.42908	0.860328	170	30	-1.0111	0.84401	0.971213
ENSG00000115944	COX7A2L	2	42567640	42631150	158	25	0.22988	0.40909	0.832405	148	22	0.050225	0.47997	0.877035	188	31	1.0119	0.15579	0.971213
ENSG00000134954	ETS1	11	128318656	128492453	541	113	0.2297	0.40916	0.832405	480	97	0.48722	0.31305	0.802128	544	113	-0.81708	0.79306	0.971213
ENSG00000151239	TWF1	12	44177526	44235178	164	36	0.22969	0.40917	0.832405	141	28	0.7001	0.24193	0.737682	162	33	-0.48971	0.68783	0.971213
ENSG00000188848	BEND4	4	42102870	42189895	432	56	0.22945	0.40926	0.832405	341	39	0.9725	0.1654	0.647911	351	41	2.1399	0.016182	0.739754
ENSG00000119013	NDUFB3	2	201901462	201960473	175	23	0.22942	0.40927	0.832405	172	22	0.12382	0.45073	0.868414	173	22	-0.65832	0.74483	0.971213
ENSG00000112214	FHL5	6	96975406	97077806	376	46	0.22926	0.40933	0.832405	304	33	-0.030408	0.51213	0.886134	356	40	-1.2027	0.88545	0.971213
ENSG00000142669	SH3BGRL3	1	26571213	26618013	169	20	0.22923	0.40935	0.832405	164	19	-0.576	0.71769	0.92544	181	21	2.3525	0.0093227	0.670205
ENSG00000183833	MAATS1	3	119386869	119495949	421	55	0.22922	0.40935	0.832405	345	47	-0.1492	0.5593	0.898392	407	55	0.14311	0.4431	0.971213
ENSG00000278570	NR2E3	15	72067888	72120600	199	45	0.22914	0.40938	0.832405	166	35	0.31088	0.37795	0.841882	178	38	-0.75723	0.77554	0.971213
ENSG00000119866	BCL11A	2	60668302	60815633	352	91	0.22911	0.40939	0.832405	278	67	0.52084	0.30124	0.790337	286	69	1.5979	0.055032	0.875733
ENSG00000163285	GABRG1	4	46027786	46161082	564	49	0.22894	0.40946	0.832456	510	41	0.38639	0.3496	0.826542	525	42	-0.040029	0.51596	0.971213
ENSG00000164916	FOXK1	7	4686930	4821074	738	153	0.2285	0.40963	0.832627	594	117	0.62519	0.26592	0.764878	661	129	-1.8254	0.96603	0.981805
ENSG00000142166	IFNAR1	21	34661748	34742129	410	53	0.22843	0.40965	0.832627	396	50	-0.4739	0.68221	0.918823	422	55	-0.033239	0.51326	0.971213
ENSG00000155463	OXA1L	14	23200731	23250998	246	43	0.22808	0.40979	0.832627	226	37	-0.14406	0.55727	0.898147	236	40	0.0061742	0.49754	0.971213
ENSG00000138795	LEF1	4	108958701	109125112	530	64	0.22807	0.4098	0.832627	476	54	0.36233	0.35855	0.832109	515	59	1.0466	0.14765	0.971213
ENSG00000151131	C12orf45	12	105345098	105398505	245	34	0.22798	0.40983	0.832627	211	27	0.30314	0.38089	0.841882	227	30	0.1014	0.45962	0.971213
ENSG00000118217	ATF6	1	161701034	161943860	815	55	0.22795	0.40984	0.832627	795	53	0.21187	0.4161	0.854987	886	61	0.16392	0.4349	0.971213
ENSG00000136770	DNAJC1	10	22035477	22327679	559	66	0.22791	0.40986	0.832627	412	40	0.091121	0.4637	0.872977	455	46	-0.74334	0.77136	0.971213
ENSG00000145681	HAPLN1	5	82924017	83051896	516	110	0.22755	0.41	0.83282	412	83	0.11116	0.45574	0.870333	426	86	0.58961	0.27773	0.971213
ENSG00000179934	CCR8	3	39336197	39385171	181	42	0.22739	0.41006	0.83285	144	30	-0.17557	0.56969	0.900803	158	34	0.12834	0.44894	0.971213
ENSG00000143384	MCL1	1	150537027	150587214	170	31	0.22701	0.41021	0.832981	150	25	0.81155	0.20852	0.701912	162	33	0.15112	0.43994	0.971213
ENSG00000100478	AP4S1	14	31459312	31575656	411	74	0.22687	0.41026	0.832981	346	57	0.27269	0.39255	0.847229	390	65	0.75433	0.22533	0.971213
ENSG00000167565	SERTAD3	19	40936748	40985282	226	43	0.22686	0.41026	0.832981	209	38	-0.28782	0.61326	0.909056	214	39	0.26666	0.39487	0.971213
ENSG00000171566	PLRG1	4	155446149	155506585	274	37	0.22652	0.4104	0.832988	253	33	0.040865	0.4837	0.877426	282	37	1.1112	0.13323	0.971213
ENSG00000168913	ENHO	9	34511040	34558037	141	42	0.22632	0.41048	0.832988	104	29	0.333	0.36957	0.837842	112	31	0.48975	0.31216	0.971213
ENSG00000143473	KCNH1	1	210841657	211342457	2304	211	0.22613	0.41055	0.832988	1932	199	0.10039	0.46002	0.872289	2052	175	-0.33554	0.63139	0.971213
ENSG00000136521	NDUFB5	3	179287575	179352288	203	35	0.2261	0.41056	0.832988	132	17	0.32387	0.37302	0.839447	139	18	-0.63524	0.73737	0.971213
ENSG00000165802	NSMF	9	140332022	140388808	154	47	0.22605	0.41058	0.832988	124	35	0.58218	0.28022	0.775608	166	41	-0.64746	0.74133	0.971213
ENSG00000112562	SMOC2	6	168806831	169078674	1607	188	0.22599	0.4106	0.832988	1403	165	0.46245	0.32188	0.809556	1522	175	-0.21898	0.58667	0.971213
ENSG00000164309	CMYA5	5	78950659	79106049	652	117	0.22588	0.41065	0.832988	561	95	0.80443	0.21057	0.704436	597	103	0.13383	0.44677	0.971213
ENSG00000258839	MC1R	16	89949287	89997385	269	32	0.22582	0.41067	0.832988	256	30	0.92951	0.17631	0.663567	263	31	1.0107	0.15609	0.971213
ENSG00000197479	PCDHB11	5	140543916	140592618	174	24	0.22583	0.41067	0.832988	164	22	0.62214	0.26692	0.765365	184	26	0.31282	0.37721	0.971213
ENSG00000188343	FAM92A1	8	94677480	94751481	218	49	0.22563	0.41074	0.833039	169	33	-0.69554	0.75664	0.93025	180	35	0.077573	0.46908	0.971213
ENSG00000090061	CCNK	14	99912695	99987852	186	30	0.22543	0.41082	0.833109	135	20	-0.0065901	0.50263	0.883871	139	21	1.826	0.033926	0.824026
ENSG00000276234	TADA2A	17	35731977	35849830	411	55	0.22522	0.4109	0.83317	309	34	1.1309	0.12904	0.588624	317	35	-0.14425	0.55735	0.971213
ENSG00000277656	GSTT1	22	24366135	24419284	141	52	0.22513	0.41094	0.83317	64	26	1.4868	0.068539	0.462491	62	25	-0.3766	0.64676	0.971213
ENSG00000172795	DCP2	5	112277399	112367892	410	70	0.22474	0.41109	0.833382	329	51	0.07671	0.46943	0.873941	355	58	0.87821	0.18991	0.971213
ENSG00000165714	BORCS5	12	12474967	12647587	766	111	0.22448	0.41119	0.833493	655	88	-0.67966	0.75164	0.929235	688	95	0.81082	0.20873	0.971213
ENSG00000118961	LDAH	2	20873788	21057890	698	98	0.2243	0.41126	0.833543	584	76	0.82894	0.20357	0.696912	632	78	0.0094021	0.49625	0.971213
ENSG00000144406	UNC80	2	210601717	210874024	810	91	0.22409	0.41134	0.833543	704	74	0.60076	0.274	0.771584	845	80	-1.4441	0.92564	0.97355
ENSG00000184221	OLIG1	21	34407450	34454728	166	39	0.22407	0.41135	0.833543	122	24	0.17093	0.43214	0.860776	126	26	0.020777	0.49171	0.971213
ENSG00000050438	SLC4A8	12	51750101	51919547	575	81	0.22394	0.4114	0.833553	431	52	1.0778	0.14056	0.607847	465	57	-0.081023	0.53229	0.971213
ENSG00000170412	GPRC5C	17	72392480	72457797	262	41	0.22343	0.4116	0.833866	244	38	-0.083153	0.53313	0.892873	271	44	0.52365	0.30026	0.971213
ENSG00000215252	GOLGA8B	15	34807296	34910836	343	52	0.22298	0.41177	0.833993	277	37	1.3625	0.086516	0.508752	284	39	0.59406	0.27624	0.971213
ENSG00000182170	MRGPRG	11	3229174	3275043	262	53	0.22295	0.41179	0.833993	214	40	0.091694	0.46347	0.872977	226	43	-0.1708	0.56781	0.971213
ENSG00000101003	GINS1	20	25353323	25439191	330	28	0.22277	0.41186	0.833993	314	25	0.79853	0.21228	0.706459	350	30	0.58015	0.28091	0.971213
ENSG00000164366	CCDC127	5	194875	253333	473	18	0.22275	0.41186	0.833993	452	16	0.27706	0.39087	0.845814	484	19	-1.5207	0.93583	0.975041
ENSG00000173535	TNFRSF10C	8	22925327	22984950	297	68	0.22257	0.41194	0.833993	238	50	-0.16769	0.56659	0.900611	241	51	-0.61881	0.73198	0.971213
ENSG00000185156	MFSD6L	17	8690428	8737667	278	47	0.2224	0.412	0.833993	245	39	-0.1624	0.5645	0.899807	267	43	-0.29281	0.61517	0.971213
ENSG00000145817	YIPF5	5	143527723	143585278	193	18	0.22239	0.41201	0.833993	183	16	-0.14889	0.55918	0.898392	186	17	-0.10516	0.54188	0.971213
ENSG00000070761	CFAP20	16	58137496	58198296	245	30	0.2223	0.41204	0.833993	192	19	0.86498	0.19353	0.683748	190	18	-0.044335	0.51768	0.971213
ENSG00000108256	NUFIP2	17	27572854	27656166	237	41	0.22215	0.4121	0.833993	198	31	0.347	0.3643	0.834452	217	33	-0.97048	0.8341	0.971213
ENSG00000213759	UGT2B11	4	70056035	70115449	315	36	0.22209	0.41212	0.833993	284	30	0.71768	0.23648	0.731968	281	29	1.3304	0.091701	0.935449
ENSG00000132432	SEC61G	7	54809940	54861939	250	25	0.22198	0.41216	0.833993	232	22	0.6512	0.25746	0.755645	243	24	-1.0005	0.84146	0.971213
ENSG00000166448	TMEM130	7	98434111	98502673	197	46	0.22178	0.41224	0.834064	143	28	-0.95787	0.83093	0.94102	153	30	0.72094	0.23547	0.971213
ENSG00000072858	SIDT1	3	113216218	113358422	644	88	0.22133	0.41242	0.834337	463	54	0.97991	0.16357	0.646068	503	62	0.36839	0.35629	0.971213
ENSG00000198898	CAPZA2	7	116467533	116569315	260	41	0.22109	0.41251	0.834342	240	36	-0.28872	0.6136	0.909075	247	38	0.96427	0.16745	0.971213
ENSG00000181036	FCRL6	1	159735282	159796047	317	67	0.22101	0.41254	0.834342	226	44	0.56136	0.28728	0.780844	228	44	-0.29666	0.61664	0.971213
ENSG00000130813	C19orf66	19	10161806	10213928	222	45	0.22084	0.41261	0.834342	169	29	-0.33818	0.63239	0.912208	170	29	0.38821	0.34893	0.971213
ENSG00000162378	ZYG11B	1	53157126	53303014	640	59	0.22071	0.41266	0.834342	559	47	0.38622	0.34967	0.826542	610	54	-1.6433	0.94984	0.977111
ENSG00000188293	IGFL1	19	46698009	46744500	228	39	0.22046	0.41276	0.834342	191	29	0.36973	0.35579	0.830868	220	36	0.80674	0.20991	0.971213
ENSG00000214819	CDRT15L2	17	20448037	20494224	115	26	0.22038	0.41279	0.834342	44	9	1.2921	0.098167	0.532457	50	8	-0.12112	0.5482	0.971213
ENSG00000152380	FAM151B	5	79748800	79848382	256	38	0.22035	0.4128	0.834342	238	33	0.35937	0.35966	0.832203	284	41	-0.64218	0.73962	0.971213
ENSG00000130749	ZC3H4	19	47557444	47652009	262	53	0.22032	0.41281	0.834342	192	34	0.78231	0.21702	0.71257	225	39	-1.1938	0.88372	0.971213
ENSG00000112977	DAP	5	10669342	10796387	500	54	0.22021	0.41285	0.834342	438	42	-0.44051	0.67022	0.918823	452	45	-0.0016538	0.50066	0.971213
ENSG00000113312	TTC1	5	159401156	159502550	334	48	0.22011	0.41289	0.834342	254	31	0.47785	0.31638	0.80462	308	38	-1.0752	0.85887	0.971213
ENSG00000131115	ZNF227	19	44681684	44751421	183	21	0.22005	0.41292	0.834342	166	17	0.59831	0.27482	0.771584	191	22	-1.0173	0.84548	0.971213
ENSG00000165030	NFIL3	9	94161327	94221908	250	49	0.21977	0.41302	0.834419	214	38	-0.5634	0.71342	0.92474	226	41	1.5193	0.064345	0.894982
ENSG00000167920	TMEM99	17	38940344	39002526	226	41	0.21961	0.41309	0.834419	207	35	0.45883	0.32318	0.80984	217	38	-0.50391	0.69284	0.971213
ENSG00000135447	PPP1R1A	12	54959176	55017451	261	41	0.21944	0.41315	0.834419	194	25	0.86455	0.19364	0.683748	202	29	-0.68437	0.75313	0.971213
ENSG00000137801	THBS1	15	39838280	39899668	267	32	0.21927	0.41322	0.834419	253	29	0.26556	0.39529	0.847437	279	33	0.05095	0.47968	0.971213
ENSG00000139370	SLC15A4	12	129267739	129343541	428	54	0.21917	0.41326	0.834419	393	47	0.0031173	0.49876	0.88254	426	53	-0.41161	0.65969	0.971213
ENSG00000116157	GPX7	1	53033043	53084723	192	39	0.21902	0.41332	0.834419	171	33	1.0473	0.14748	0.620325	207	42	1.3874	0.08266	0.925038
ENSG00000135083	CCNJL	5	159668666	159774602	501	92	0.21841	0.41356	0.834741	400	67	-0.57614	0.71774	0.92544	443	75	1.0728	0.14169	0.971213
ENSG00000114268	PFKFB4	3	48545117	48633607	157	33	0.21838	0.41357	0.834741	136	28	-0.30647	0.62038	0.910259	140	28	-0.41375	0.66047	0.971213
ENSG00000112308	C6orf62	6	24695089	24756064	260	59	0.218	0.41371	0.83486	243	53	0.062614	0.47504	0.875019	255	57	0.5104	0.30489	0.971213
ENSG00000184698	OR51M1	11	5375607	5421664	586	35	0.21787	0.41376	0.83486	577	34	0.052632	0.47901	0.876341	599	37	-0.59564	0.72429	0.971213
ENSG00000155324	GRAMD3	5	125660788	125839853	795	171	0.21779	0.4138	0.83486	617	127	-0.068078	0.52714	0.891197	679	141	1.0626	0.14399	0.971213
ENSG00000135144	DTX1	12	113459514	113545833	434	68	0.21775	0.41381	0.83486	384	57	0.17715	0.42969	0.860492	381	56	0.1194	0.45248	0.971213
ENSG00000204352	C9orf129	9	96070481	96143696	336	55	0.21753	0.4139	0.83495	249	37	0.61646	0.26879	0.76675	272	41	-0.095114	0.53789	0.971213
ENSG00000124299	PEPD	19	33867855	34047799	901	129	0.21719	0.41403	0.835121	747	102	1.3897	0.082313	0.498014	765	105	0.15987	0.43649	0.971213
ENSG00000171557	FGG	4	155515286	155568902	137	35	0.21683	0.41417	0.835312	116	28	0.21602	0.41449	0.854163	126	31	1.2918	0.098207	0.935449
ENSG00000103512	NOMO1	16	14892643	15000014	75	31	0.21666	0.41424	0.835341	24	13	0.0078912	0.49685	0.881799	23	14	-1.1602	0.87701	0.971213
ENSG00000188782	CATSPER4	1	26482119	26539033	229	37	0.21652	0.41429	0.835341	217	34	-0.15295	0.56078	0.898451	305	46	2.0154	0.021933	0.761805
ENSG00000146072	TNFRSF21	6	47189263	47312683	535	120	0.21645	0.41432	0.835341	330	69	0.51366	0.30375	0.793524	339	71	-1.05	0.85315	0.971213
ENSG00000152422	XRCC4	5	82338317	82659579	1308	93	0.21624	0.4144	0.835411	1193	80	0.43456	0.33194	0.816139	1293	92	-0.11305	0.545	0.971213
ENSG00000073792	IGF2BP2	3	185351527	185577827	554	93	0.21586	0.41455	0.835468	482	75	0.53171	0.29746	0.788504	500	79	-0.73292	0.7682	0.971213
ENSG00000175826	CTDNEP1	17	7136906	7190259	159	32	0.21581	0.41457	0.835468	127	22	-0.57584	0.71764	0.92544	130	23	0.10121	0.45969	0.971213
ENSG00000139697	SBNO1	12	123763656	123884756	467	35	0.21563	0.41464	0.835468	455	33	0.14214	0.44348	0.865772	461	34	-1.3346	0.909	0.972054
ENSG00000065491	TBC1D22B	6	37190528	37310746	418	31	0.21563	0.41464	0.835468	387	26	0.093795	0.46264	0.872824	459	35	0.041582	0.48342	0.971213
ENSG00000169393	ELSPBP1	19	48462908	48538410	534	94	0.21557	0.41466	0.835468	456	74	-0.1389	0.55523	0.897516	463	76	1.3547	0.087753	0.930589
ENSG00000189045	ANKDD1B	5	74872301	74977671	341	45	0.21547	0.4147	0.835468	330	43	0.14395	0.44277	0.865756	384	54	1.3141	0.094405	0.935449
ENSG00000065600	TMEM206	1	212527816	212623267	379	68	0.21499	0.41489	0.83562	290	47	0.43217	0.33281	0.816426	316	52	-1.1105	0.8666	0.971213
ENSG00000137948	BRDT	1	92379928	92489985	422	35	0.21493	0.41491	0.83562	399	32	0.4312	0.33316	0.816695	424	35	-0.15159	0.56025	0.971213
ENSG00000130948	HSD17B3	9	98987588	99099662	506	79	0.21471	0.415	0.83562	430	62	-0.15018	0.55969	0.898392	456	67	-0.71914	0.76397	0.971213
ENSG00000099290	FAM21A	10	51792610	51903269	291	46	0.21447	0.41509	0.83562	184	23	0.011819	0.49529	0.881259	185	23	-0.65261	0.743	0.971213
ENSG00000133639	BTG1	12	92524054	92574673	170	48	0.21413	0.41522	0.83562	132	33	0.29331	0.38464	0.843725	154	39	0.45648	0.32402	0.971213
ENSG00000198740	ZNF652	17	47356568	47474835	409	48	0.2137	0.41539	0.83562	370	40	0.43217	0.33281	0.816426	400	45	-1.5378	0.93795	0.975061
ENSG00000178971	CTC1	17	8118139	8186413	267	40	0.21369	0.4154	0.83562	245	34	-0.14915	0.55928	0.898392	264	38	-0.99	0.83891	0.971213
ENSG00000100109	TFIP11	22	26877893	26943462	306	65	0.21353	0.41546	0.83562	265	52	0.37356	0.35437	0.830605	258	52	-0.82336	0.79485	0.971213
ENSG00000166128	RAB8B	15	63446728	63569975	418	65	0.2132	0.41559	0.83562	361	52	0.23286	0.40794	0.851522	367	53	0.39108	0.34787	0.971213
ENSG00000198650	TAT	16	71590754	71645998	189	31	0.2127	0.41578	0.83562	171	26	0.39434	0.34667	0.825796	167	25	-2.2341	0.98726	0.989684
ENSG00000078053	AMPH	7	38413297	38706167	1623	180	0.21254	0.41584	0.83562	1412	146	0.15505	0.43839	0.863545	1450	145	0.92784	0.17675	0.971213
ENSG00000214944	ARHGEF28	5	72886983	73247818	1636	197	0.21248	0.41587	0.83562	1329	142	0.047288	0.48114	0.877281	1415	158	-1.4463	0.92596	0.97355
ENSG00000115233	PSMD14	2	162129786	162278228	275	35	0.21243	0.41589	0.83562	237	27	0.53192	0.29739	0.788504	241	28	-1.4166	0.9217	0.97355
ENSG00000187492	CDHR4	3	49818165	49872254	91	17	0.21237	0.41591	0.83562	87	16	-0.74768	0.77267	0.931496	105	21	0.78222	0.21704	0.971213
ENSG00000158473	CD1D	1	158112828	158166217	182	25	0.21231	0.41593	0.83562	166	21	-0.56683	0.71458	0.925096	174	22	1.1564	0.12376	0.965181
ENSG00000158828	PINK1	1	20924948	20988004	333	38	0.21222	0.41597	0.83562	312	34	0.23043	0.40888	0.851762	327	37	1.7144	0.043229	0.85107
ENSG00000170703	TTLL6	17	46829593	46929469	361	48	0.21223	0.41597	0.83562	317	39	0.41705	0.33832	0.820654	347	45	0.33277	0.36965	0.971213
ENSG00000213512	GBP7	1	89587434	89676723	299	35	0.21196	0.41607	0.83562	291	34	-0.2022	0.58012	0.903841	346	40	0.91295	0.18064	0.971213
ENSG00000151247	EIF4E	4	99789607	99886786	403	47	0.21144	0.41627	0.83562	389	44	-0.30344	0.61922	0.910131	407	48	0.18157	0.42796	0.971213
ENSG00000213741	RPS29	14	50033390	50088134	165	17	0.21118	0.41637	0.83562	156	15	-0.18961	0.57519	0.903584	202	22	0.73421	0.23141	0.971213
ENSG00000164054	SHISA5	3	48499197	48577259	182	32	0.21117	0.41638	0.83562	156	27	-0.45281	0.67466	0.918823	183	31	0.64125	0.26068	0.971213
ENSG00000094975	SUCO	1	172466494	172590973	353	49	0.21112	0.4164	0.83562	305	38	-1.0013	0.84167	0.942848	325	42	1.0467	0.14761	0.971213
ENSG00000042980	ADAM28	8	24116553	24222726	550	47	0.21103	0.41643	0.83562	438	33	0.63901	0.26141	0.761496	501	39	-1.4043	0.91988	0.973319
ENSG00000130940	CASZ1	1	10686661	10891733	922	234	0.21095	0.41646	0.83562	725	187	-0.0029356	0.50117	0.88299	777	197	-0.76559	0.77804	0.971213
ENSG00000137507	LRRC32	11	76358568	76416990	268	65	0.21095	0.41647	0.83562	235	54	0.76859	0.22107	0.717037	257	60	-1.1778	0.88055	0.971213
ENSG00000129071	MBD4	3	129139787	129194022	228	25	0.21092	0.41647	0.83562	212	22	0.50447	0.30696	0.797282	225	23	0.69199	0.24447	0.971213
ENSG00000183309	ZNF623	8	144683183	144745900	291	58	0.21083	0.41651	0.83562	244	49	-0.18216	0.57227	0.901722	264	55	-0.4266	0.66517	0.971213
ENSG00000213416	KRTAP4-12	17	39269343	39315419	288	27	0.21074	0.41655	0.83562	275	25	0.80157	0.2114	0.705292	294	28	0.67161	0.25092	0.971213
ENSG00000187833	C2orf78	2	73976316	74054274	92	20	0.21071	0.41656	0.83562	77	14	-0.060337	0.52406	0.890799	112	22	-0.29267	0.61511	0.971213
ENSG00000185896	LAMP1	13	113916436	113987746	304	46	0.21062	0.41659	0.83562	238	32	0.78651	0.21579	0.710832	247	33	-0.3808	0.64832	0.971213
ENSG00000139437	TCHP	12	110303079	110365874	180	28	0.21037	0.41669	0.83562	170	25	-0.6694	0.74838	0.92921	180	27	0.76572	0.22192	0.971213
ENSG00000100796	PPP4R3A	14	91913955	92011898	320	34	0.21033	0.41671	0.83562	300	30	-0.069989	0.5279	0.891327	311	32	-0.11148	0.54438	0.971213
ENSG00000163138	PACRGL	4	20667036	20739980	321	41	0.21026	0.41673	0.83562	288	33	0.30762	0.37918	0.841882	294	34	-0.74976	0.7733	0.971213
ENSG00000141639	MAPK4	18	48051484	48268196	933	158	0.21022	0.41675	0.83562	641	98	-0.21077	0.58347	0.904569	713	107	0.85576	0.19607	0.971213
ENSG00000074590	NUAK1	12	106447125	106568811	488	102	0.20999	0.41684	0.83562	439	89	-0.012453	0.50497	0.885029	497	98	-0.16753	0.56652	0.971213
ENSG00000239704	CDRT4	17	15329332	15405925	410	64	0.20993	0.41686	0.83562	314	44	-0.076408	0.53045	0.891912	359	52	1.5849	0.056491	0.875733
ENSG00000148541	FAM13C	10	60995889	61157661	528	81	0.20988	0.41688	0.83562	433	60	-0.55373	0.71012	0.924378	458	64	-0.47665	0.68319	0.971213
ENSG00000137193	PIM1	6	37102922	37153204	230	47	0.20973	0.41694	0.83562	196	38	-0.45717	0.67622	0.918823	209	40	2.8221	0.0023859	0.578361
ENSG00000122359	ANXA11	10	81904880	82000433	404	54	0.20948	0.41704	0.83562	373	48	-0.5591	0.71195	0.924434	427	57	0.18241	0.42763	0.971213
ENSG00000198925	ATG9A	2	220074102	220129387	135	22	0.20939	0.41707	0.83562	126	20	0.09456	0.46233	0.872824	132	22	0.072597	0.47106	0.971213
ENSG00000148843	PDCD11	10	105121387	105216052	171	35	0.20921	0.41714	0.83562	150	29	1.1304	0.12916	0.588843	165	33	0.037761	0.48494	0.971213
ENSG00000090565	RAB11FIP3	16	440649	582485	614	82	0.20909	0.41719	0.83562	511	62	0.28159	0.38913	0.844996	584	75	0.093634	0.4627	0.971213
ENSG00000164458	T	6	166561144	166617157	398	57	0.20892	0.41725	0.83562	381	54	0.73989	0.22968	0.725175	392	56	0.48877	0.3125	0.971213
ENSG00000100201	DDX17	22	38869443	38938622	185	39	0.20885	0.41728	0.83562	127	22	-0.55847	0.71174	0.924434	125	22	0.19987	0.42079	0.971213
ENSG00000198854	C1orf68	1	152656998	152702905	225	23	0.20883	0.41729	0.83562	197	17	0.5596	0.28788	0.781667	225	22	0.9532	0.17024	0.971213
ENSG00000085415	SEH1L	18	12912983	12997536	400	69	0.20884	0.41729	0.83562	330	53	-0.4824	0.68524	0.919326	368	62	1.4749	0.070119	0.90226
ENSG00000140259	MFAP1	15	44086733	44151951	140	21	0.20876	0.41732	0.83562	98	11	-0.5772	0.7181	0.92544	107	13	2.1706	0.01498	0.721335
ENSG00000260456	C16orf95	16	87326404	87386468	380	67	0.20869	0.41735	0.83562	313	50	-0.012804	0.50511	0.885029	348	58	-0.29099	0.61447	0.971213
ENSG00000122778	KIAA1549	7	138506126	138701064	886	132	0.20864	0.41736	0.83562	734	100	-0.020296	0.5081	0.88593	807	113	-1.1987	0.88468	0.971213
ENSG00000123240	OPTN	10	13106425	13190291	409	79	0.20855	0.4174	0.83562	335	59	-0.028526	0.51138	0.886077	354	64	-0.12874	0.55122	0.971213
ENSG00000120334	CENPL	1	173758688	173829325	177	23	0.20835	0.41748	0.83562	171	22	0.5479	0.29188	0.785237	194	26	-0.76223	0.77704	0.971213
ENSG00000180257	ZNF816	19	53442632	53501164	378	73	0.20823	0.41753	0.83562	307	54	-0.048904	0.5195	0.889392	334	61	0.32742	0.37167	0.971213
ENSG00000163705	FANCD2OS	3	10113004	10184975	313	21	0.20807	0.41759	0.83562	300	19	0.15978	0.43653	0.862241	303	20	-0.088489	0.53526	0.971213
ENSG00000125903	DEFB129	20	172899	220527	258	45	0.20799	0.41762	0.83562	227	38	1.0933	0.13713	0.604968	232	39	0.022403	0.49106	0.971213
ENSG00000160949	TONSL	8	145644163	145704871	242	37	0.20799	0.41762	0.83562	228	34	-0.4633	0.67842	0.918823	263	40	0.96237	0.16793	0.971213
ENSG00000102910	LONP2	16	48243211	48397888	420	29	0.2078	0.41769	0.83562	344	19	0.033319	0.48671	0.877959	561	27	0.36398	0.35794	0.971213
ENSG00000126856	PRDM7	16	90112974	90178708	260	53	0.20781	0.41769	0.83562	213	39	-0.11425	0.54548	0.895802	238	46	-1.6905	0.95453	0.978275
ENSG00000125482	TTF1	9	135240935	135317238	249	58	0.20775	0.41771	0.83562	190	40	0.16507	0.43444	0.861484	219	47	-0.15437	0.56134	0.971213
ENSG00000240230	COX19	7	994486	1050235	361	60	0.2076	0.41777	0.83562	347	56	-0.018953	0.50756	0.88593	362	59	0.15517	0.43834	0.971213
ENSG00000095539	SEMA4G	10	102694254	102755373	120	25	0.20731	0.41788	0.83562	97	17	-0.19944	0.57904	0.903831	99	18	0.53309	0.29699	0.971213
ENSG00000186451	SPATA12	3	57059469	57119460	299	61	0.20726	0.4179	0.83562	276	56	0.26068	0.39717	0.84778	306	64	-0.97199	0.83447	0.971213
ENSG00000088002	SULT2B1	19	49020429	49112684	675	104	0.20716	0.41794	0.83562	596	88	-0.20134	0.57978	0.903831	666	99	1.3573	0.08735	0.930589
ENSG00000113719	ERGIC1	5	172226223	172389688	778	172	0.20713	0.41795	0.83562	571	116	-0.074964	0.52988	0.89176	576	117	0.52879	0.29848	0.971213
ENSG00000116260	QSOX1	1	180088968	180179430	505	75	0.20706	0.41798	0.83562	428	58	0.013787	0.4945	0.88095	447	62	0.979	0.16379	0.971213
ENSG00000091106	NLRC4	2	32439518	32525812	308	59	0.20701	0.418	0.83562	213	33	0.17281	0.4314	0.860618	219	33	-0.64993	0.74213	0.971213
ENSG00000139364	TMEM132B	12	125776162	126156915	1874	291	0.20677	0.4181	0.83562	1490	227	-0.56765	0.71486	0.925096	1615	250	-0.079427	0.53165	0.971213
ENSG00000197343	ZNF655	7	99121034	99184076	91	23	0.20668	0.41813	0.83562	86	21	-0.41887	0.66235	0.917923	117	26	-0.13847	0.55506	0.971213
ENSG00000130165	ELOF1	19	11653858	11705051	219	48	0.20661	0.41816	0.83562	190	39	0.59922	0.27451	0.771584	194	40	-0.35572	0.63898	0.971213
ENSG00000170348	TMED10	14	75588171	75678349	271	39	0.2064	0.41824	0.83562	216	27	-0.13759	0.55472	0.897516	228	30	0.9812	0.16325	0.971213
ENSG00000205358	MT1H	16	56668726	56715041	287	50	0.20636	0.41825	0.83562	272	46	0.94458	0.17244	0.658281	300	52	0.55567	0.28922	0.971213
ENSG00000105711	SCN1B	19	35486555	35541353	247	42	0.20631	0.41827	0.83562	201	30	-0.46474	0.67894	0.918823	186	26	0.78169	0.2172	0.971213
ENSG00000003509	NDUFAF7	2	37423774	37486303	222	38	0.20624	0.4183	0.83562	208	34	-0.48564	0.68639	0.919639	234	41	0.50934	0.30526	0.971213
ENSG00000081818	PCDHB4	5	140466581	140515201	137	14	0.20597	0.41841	0.83562	127	12	0.41854	0.33778	0.820208	131	12	1.4642	0.071571	0.902412
ENSG00000131746	TNS4	17	38622080	38692933	295	67	0.20578	0.41848	0.83562	202	42	0.37519	0.35376	0.830302	204	42	0.53284	0.29707	0.971213
ENSG00000109736	MFSD10	4	2922288	2971586	170	34	0.20579	0.41848	0.83562	146	27	0.43046	0.33343	0.8168	175	34	-2.0573	0.98017	0.985711
ENSG00000170260	ZNF212	7	148901741	148962700	252	48	0.20579	0.41848	0.83562	230	42	-0.14776	0.55873	0.898392	238	44	-0.1077	0.54288	0.971213
ENSG00000196597	ZNF782	9	99568754	99731169	486	49	0.20574	0.4185	0.83562	428	39	-1.115	0.86758	0.947839	490	47	1.6416	0.050338	0.873534
ENSG00000221909	FAM200A	7	99133923	99191115	98	23	0.20571	0.41851	0.83562	92	20	-0.48513	0.68621	0.919639	118	27	0.049682	0.48019	0.971213
ENSG00000033122	LRRC7	1	69998230	70599171	2520	212	0.20542	0.41862	0.83562	1863	161	-1.2744	0.89874	0.95592	2017	164	0.59867	0.2747	0.971213
ENSG00000127377	CRYGN	7	151117056	151172256	284	72	0.20532	0.41866	0.83562	231	54	0.35453	0.36147	0.832861	250	60	0.72108	0.23543	0.971213
ENSG00000189280	GJB5	1	35185648	35234113	213	57	0.20514	0.41873	0.83562	198	51	-0.16311	0.56478	0.900051	204	53	0.88721	0.18748	0.971213
ENSG00000048140	TSPAN17	5	176039388	176096059	216	53	0.20507	0.41876	0.83562	163	37	0.44235	0.32912	0.814801	206	49	-1.4338	0.92418	0.97355
ENSG00000104613	INTS10	8	19639876	19719589	423	54	0.20506	0.41876	0.83562	378	45	0.6633	0.25357	0.750413	400	49	-0.18919	0.57503	0.971213
ENSG00000158106	RHPN1	8	144416025	144476390	323	38	0.20492	0.41882	0.83562	298	34	0.033789	0.48652	0.877959	306	35	0.14845	0.44099	0.971213
ENSG00000206530	CFAP44	3	112995777	113195986	995	84	0.20441	0.41902	0.83562	812	59	0.12412	0.45061	0.868414	873	66	0.29988	0.38213	0.971213
ENSG00000083520	DIS3	13	73319540	73391344	181	28	0.20435	0.41904	0.83562	173	26	0.40943	0.34111	0.822753	184	28	-0.65516	0.74382	0.971213
ENSG00000079313	REXO1	19	1805245	1883520	301	45	0.20425	0.41908	0.83562	216	26	-0.15884	0.5631	0.898897	238	31	0.81419	0.20777	0.971213
ENSG00000133316	WDR74	11	62590380	62643044	148	21	0.20423	0.41909	0.83562	134	17	0.19485	0.42275	0.859164	159	22	-1.1863	0.88225	0.971213
ENSG00000109511	ANXA10	4	168978688	169118893	600	76	0.2042	0.4191	0.83562	525	62	-0.20408	0.58085	0.904241	540	65	-1.5736	0.94221	0.975719
ENSG00000186367	KIAA1024L	5	129048884	129110756	260	39	0.2042	0.4191	0.83562	253	37	-0.19538	0.57745	0.903831	301	40	1.6082	0.053901	0.875733
ENSG00000171431	KRT20	17	39022141	39076495	217	40	0.20414	0.41912	0.83562	204	36	0.56703	0.28535	0.779055	227	43	-0.35943	0.64036	0.971213
ENSG00000064655	EYA2	20	45488263	45827492	1738	221	0.20407	0.41915	0.83562	1443	175	0.30061	0.38186	0.842336	1622	190	1.6227	0.052328	0.875733
ENSG00000138813	C4orf17	4	100397161	100473460	349	43	0.20399	0.41918	0.83562	341	42	1.0288	0.15178	0.626333	360	45	0.97673	0.16435	0.971213
ENSG00000189367	KIAA0408	6	127749551	127815535	236	37	0.20397	0.41919	0.83562	207	30	0.050436	0.47989	0.877035	212	31	1.2816	0.099997	0.935449
ENSG00000151687	ANKAR	2	190504018	190635919	503	50	0.20394	0.4192	0.83562	398	47	-0.16932	0.56723	0.900671	441	54	1.1482	0.12545	0.969022
ENSG00000184361	SPATA32	17	43321760	43374479	150	33	0.20377	0.41927	0.83562	130	26	-0.35982	0.64051	0.912904	143	30	-0.28299	0.61141	0.971213
ENSG00000138772	ANXA3	4	79437742	79541605	522	68	0.20374	0.41928	0.83562	506	65	-0.26857	0.60587	0.907106	543	71	0.49621	0.30987	0.971213
ENSG00000162551	ALPL	1	21800475	21914905	601	101	0.20356	0.41935	0.83562	538	85	0.38071	0.35171	0.828635	580	95	0.37051	0.3555	0.971213
ENSG00000188316	ENO4	10	118573741	118652112	180	33	0.20355	0.41935	0.83562	152	25	0.60324	0.27317	0.771584	179	30	0.51257	0.30413	0.971213
ENSG00000183729	NPBWR1	8	53817468	53863454	242	33	0.20355	0.41935	0.83562	185	22	0.10775	0.4571	0.870888	191	23	0.2062	0.41832	0.971213
ENSG00000078114	NEBL	10	21058900	21498116	1862	208	0.20327	0.41946	0.835708	1500	155	0.84222	0.19983	0.692266	1690	186	0.51896	0.30189	0.971213
ENSG00000084733	RAB10	2	26221729	26370323	481	45	0.20317	0.4195	0.835708	406	33	0.35713	0.3605	0.832544	419	35	-1.7485	0.95981	0.979472
ENSG00000111087	GLI1	12	57818918	57876051	146	31	0.20283	0.41963	0.835817	134	28	0.35122	0.36271	0.832985	148	32	0.46083	0.32246	0.971213
ENSG00000196569	LAMA2	6	129169286	129847711	2688	185	0.20234	0.41982	0.836044	2370	149	0.63446	0.26289	0.761513	2601	171	-0.371	0.64468	0.971213
ENSG00000168314	MOBP	3	39474064	39580988	611	44	0.20224	0.41987	0.836044	593	41	-0.28718	0.61301	0.909056	633	46	-0.80395	0.78929	0.971213
ENSG00000131370	SH3BP5	3	15285860	15417901	547	94	0.2022	0.41988	0.836044	539	92	-0.45278	0.67465	0.918823	562	97	0.80121	0.2115	0.971213
ENSG00000178104	PDE4DIP	1	144841424	145111186	6	3	0.20192	0.41999	0.836143	6	3	-0.076471	0.53048	0.891912	6	3	0.037181	0.48517	0.971213
ENSG00000162992	NEUROD1	2	182530833	182580392	195	26	0.20185	0.42002	0.836143	125	17	-0.45404	0.6751	0.918823	168	20	0.64789	0.25853	0.971213
ENSG00000183598	HIST2H3D	1	149774780	149820236	52	10	0.20137	0.4202	0.83634	40	6	-0.58428	0.72048	0.925879	40	6	1.5864	0.056319	0.875733
ENSG00000185666	SYN3	22	32898539	33489377	2613	295	0.20136	0.42021	0.83634	2234	235	0.25015	0.40123	0.848956	2409	255	0.8646	0.19363	0.971213
ENSG00000213918	DNASE1	16	3626772	3722689	318	29	0.2011	0.42031	0.836368	291	24	0.26943	0.3938	0.847398	334	30	-0.38982	0.65166	0.971213
ENSG00000180043	FAM71E2	19	55856276	55909620	306	63	0.20097	0.42036	0.836368	287	58	0.35539	0.36115	0.832861	315	65	-0.2351	0.59293	0.971213
ENSG00000111361	EIF2B1	12	124095570	124153323	249	33	0.20067	0.42048	0.836456	224	28	0.041288	0.48353	0.877426	245	32	0.28534	0.38769	0.971213
ENSG00000119661	DNAL1	14	74076578	74180431	462	56	0.20061	0.4205	0.836456	425	49	-0.29005	0.61411	0.909203	479	58	0.51813	0.30218	0.971213
ENSG00000028839	TBPL1	6	134238308	134318638	260	48	0.20052	0.42054	0.836456	210	34	-0.031797	0.51268	0.886698	210	34	0.61291	0.26997	0.971213
ENSG00000177414	UBE2U	1	64634135	64742969	479	59	0.20015	0.42068	0.836574	452	54	-0.03874	0.51545	0.887575	481	59	-0.76676	0.77839	0.971213
ENSG00000206384	COL6A6	3	130201198	130405890	832	122	0.20013	0.42069	0.836574	670	92	-0.016237	0.50648	0.885367	705	98	-0.40254	0.65636	0.971213
ENSG00000108773	KAT2A	17	40255129	40308382	140	16	0.19965	0.42088	0.836791	127	13	-0.02444	0.50975	0.88593	161	20	0.84889	0.19797	0.971213
ENSG00000102606	ARHGEF7	13	111732624	111968081	1170	133	0.19962	0.42089	0.836791	1015	104	-0.28136	0.61078	0.908734	1114	123	-0.26314	0.60378	0.971213
ENSG00000156475	PPP2R2B	5	145959067	146496083	1838	185	0.19921	0.42105	0.836846	1490	136	0.14912	0.44073	0.864796	1585	149	-1.7848	0.96285	0.980628
ENSG00000172986	GXYLT2	3	72902385	73034525	736	113	0.19912	0.42109	0.836846	460	63	0.45243	0.32548	0.811485	484	68	-0.19544	0.57747	0.971213
ENSG00000103319	EEF2K	16	22182592	22310066	387	61	0.199	0.42113	0.836846	328	47	0.52502	0.29979	0.78893	330	47	0.65757	0.25541	0.971213
ENSG00000144736	SHQ1	3	72788426	72932631	620	88	0.19892	0.42116	0.836846	378	44	-0.06575	0.52621	0.890953	388	45	-0.78331	0.78328	0.971213
ENSG00000119139	TJP2	9	71679875	71880124	1013	75	0.19894	0.42116	0.836846	943	87	-0.46108	0.67763	0.918823	991	94	-0.47843	0.68383	0.971213
ENSG00000175581	MRPL48	11	73463917	73585656	468	44	0.19886	0.42119	0.836846	434	38	-0.24526	0.59687	0.906131	475	45	0.29225	0.38505	0.971213
ENSG00000186452	TMPRSS12	12	51201701	51291667	314	38	0.19857	0.4213	0.836975	277	31	0.30897	0.37867	0.841882	289	33	-1.2762	0.89905	0.971213
ENSG00000139679	LPAR6	13	48975181	49053840	138	20	0.19826	0.42142	0.837123	132	18	-0.70238	0.75878	0.930321	184	28	0.74097	0.22935	0.971213
ENSG00000178460	MCMDC2	8	67747984	67844283	272	33	0.19803	0.42151	0.837151	224	23	0.74493	0.22816	0.724039	233	24	0.075536	0.46989	0.971213
ENSG00000093072	CECR1	22	17649681	17737744	504	111	0.19794	0.42155	0.837151	403	79	-0.30756	0.62079	0.910259	416	82	-0.6815	0.75222	0.971213
ENSG00000091513	TF	3	133429977	133507850	393	52	0.19787	0.42157	0.837151	321	37	0.14205	0.44352	0.865772	375	46	-0.14647	0.55822	0.971213
ENSG00000212721	KRTAP4-11	17	39263433	39309606	301	23	0.19746	0.42173	0.837256	284	20	0.59298	0.2766	0.772884	304	23	0.35554	0.36109	0.971213
ENSG00000183087	GAS6	13	114513522	114602046	517	91	0.19746	0.42174	0.837256	401	64	-0.38606	0.65027	0.916025	437	71	-0.88596	0.81218	0.971213
ENSG00000163219	ARHGAP25	2	68926913	69063965	771	113	0.1973	0.4218	0.837256	635	86	0.14726	0.44146	0.865399	673	94	-0.42965	0.66628	0.971213
ENSG00000166960	CCDC178	18	30507225	31055685	1570	85	0.19717	0.42185	0.837256	1198	52	-0.32176	0.62618	0.911658	1227	54	1.4397	0.07498	0.91051
ENSG00000164713	BRI3	7	97875972	97962972	365	37	0.19715	0.42185	0.837256	198	12	0.25568	0.3991	0.84778	204	13	-0.82537	0.79542	0.971213
ENSG00000232237	ASCL5	1	201073081	201119500	271	56	0.19686	0.42197	0.837303	232	45	0.17452	0.43073	0.860492	246	49	0.56347	0.28656	0.971213
ENSG00000069998	CECR5	22	17608410	17681177	456	74	0.19682	0.42198	0.837303	414	63	0.44874	0.32681	0.813006	437	68	-0.67346	0.74967	0.971213
ENSG00000180346	TIGD2	4	89997651	90046734	252	32	0.19676	0.42201	0.837303	234	28	-0.24716	0.59761	0.906131	250	31	-0.10171	0.54051	0.971213
ENSG00000102897	LYRM1	16	20876204	20946328	146	23	0.19635	0.42217	0.837531	142	22	-0.51719	0.69749	0.922644	157	26	0.43983	0.33003	0.971213
ENSG00000131044	TTLL9	20	30423440	30542770	365	77	0.19553	0.42249	0.838076	308	60	0.3444	0.36527	0.835024	324	64	0.91829	0.17923	0.971213
ENSG00000125744	RTN2	19	45978546	46035313	233	46	0.19526	0.4226	0.838204	198	36	-0.094948	0.53782	0.894896	202	37	-0.82297	0.79474	0.971213
ENSG00000163389	POGLUT1	3	119152785	119223555	244	35	0.19509	0.42266	0.838233	222	30	-0.35008	0.63686	0.912904	257	37	-0.28035	0.6104	0.971213
ENSG00000142494	SLC47A1	17	19402167	19492346	336	82	0.19492	0.42273	0.838233	239	54	0.4549	0.32459	0.811186	248	56	-0.20403	0.58084	0.971213
ENSG00000073578	SDHA	5	183338	266815	629	24	0.19476	0.42279	0.838233	599	21	0.2343	0.40737	0.851522	640	25	-1.4647	0.92851	0.973706
ENSG00000184345	IQCF2	3	51860645	51907440	157	16	0.19443	0.42292	0.838233	144	13	-0.0065824	0.50263	0.883871	148	14	0.49917	0.30883	0.971213
ENSG00000132581	SDF2	17	26965374	27024207	86	27	0.19433	0.42296	0.838233	64	17	0.18568	0.42635	0.8598	71	20	-1.2796	0.89966	0.971213
ENSG00000134313	KIDINS220	2	8855295	9012755	440	80	0.19416	0.42303	0.838233	334	55	0.035236	0.48595	0.877959	345	58	-1.3483	0.91123	0.972482
ENSG00000149196	HIKESHI	11	85978253	86066985	426	42	0.19413	0.42304	0.838233	360	31	-0.16838	0.56686	0.900611	369	32	0.92318	0.17796	0.971213
ENSG00000130695	CEP85	1	26525644	26615529	354	31	0.19403	0.42308	0.838233	344	29	-0.2381	0.5941	0.906131	413	36	1.9273	0.02697	0.78982
ENSG00000109670	FBXW7	4	153232410	153491393	595	60	0.19396	0.42311	0.838233	580	33	0.059663	0.47621	0.875125	364	46	-2.3524	0.99067	0.991743
ENSG00000115421	PAPOLG	2	60948365	61039221	305	34	0.19392	0.42312	0.838233	270	27	0.54158	0.29406	0.78689	313	34	1.2906	0.098419	0.935449
ENSG00000125409	TEKT3	17	15197129	15279958	318	44	0.19386	0.42314	0.838233	285	37	0.12268	0.45118	0.868414	310	42	1.5062	0.066013	0.894982
ENSG00000134308	YWHAQ	2	9714096	9806184	388	84	0.19381	0.42316	0.838233	343	72	0.21952	0.41312	0.852771	376	80	1.9931	0.023123	0.766543
ENSG00000196865	NHLRC2	10	115579391	115682265	255	60	0.19359	0.42325	0.83826	191	39	1.4788	0.069592	0.465341	219	39	0.82333	0.20516	0.971213
ENSG00000163686	ABHD6	3	58188233	58290463	454	48	0.19347	0.4233	0.83826	445	47	0.2759	0.39131	0.846045	477	53	-0.79704	0.78729	0.971213
ENSG00000170270	GON7	14	93659237	93708459	218	49	0.19343	0.42331	0.83826	179	37	-0.009798	0.50391	0.88482	192	41	-0.77831	0.78181	0.971213
ENSG00000138750	NUP54	4	77025812	77104668	566	26	0.19312	0.42343	0.838287	558	26	-0.065252	0.52601	0.890953	577	27	-0.11178	0.5445	0.971213
ENSG00000152779	SLC16A12	10	91180051	91330497	584	119	0.19307	0.42345	0.838287	463	88	-0.39065	0.65197	0.916544	498	95	1.7969	0.036177	0.828158
ENSG00000167658	EEF2	19	3966054	4020477	209	47	0.19305	0.42346	0.838287	152	30	0.19983	0.42081	0.858061	163	32	-0.086741	0.53456	0.971213
ENSG00000175793	SFN	1	27154633	27200947	111	18	0.1928	0.42356	0.838395	79	10	0.18734	0.4257	0.85978	85	12	0.26737	0.39459	0.971213
ENSG00000178999	AURKB	17	8098049	8148944	178	30	0.19245	0.4237	0.838492	161	25	-0.19639	0.57785	0.903831	178	30	-0.39417	0.65327	0.971213
ENSG00000100997	ABHD12	20	25265379	25406618	514	31	0.19221	0.42379	0.83857	486	28	0.77148	0.22021	0.716013	540	33	0.49744	0.30944	0.971213
ENSG00000198924	DCLRE1A	10	115584483	115649163	151	41	0.19211	0.42383	0.83857	115	28	1.3008	0.096672	0.530205	130	27	0.67043	0.25129	0.971213
ENSG00000188694	KRTAP24-1	21	31643627	31690276	219	32	0.1918	0.42395	0.838714	195	26	0.13106	0.44786	0.86692	208	29	-0.57085	0.71595	0.971213
ENSG00000109906	ZBTB16	11	113895289	114136702	1104	208	0.19148	0.42407	0.838714	914	179	-0.64737	0.7413	0.928857	980	194	1.5737	0.057782	0.875733
ENSG00000173486	FKBP2	11	63973413	64021607	117	25	0.19148	0.42408	0.838714	110	24	-0.049195	0.51962	0.889484	118	27	-1.3393	0.90976	0.972054
ENSG00000189253	TRIM64B	11	89593606	89644185	38	14	0.19142	0.4241	0.838714	17	4	-0.25103	0.5991	0.906131	17	4	0.3359	0.36847	0.971213
ENSG00000039068	CDH1	16	68736128	68879445	571	59	0.19134	0.42413	0.838714	522	51	0.7984	0.21232	0.706459	568	58	-0.12532	0.54986	0.971213
ENSG00000075239	ACAT1	11	107957258	108028895	215	46	0.19116	0.4242	0.838762	185	37	-0.17134	0.56802	0.90071	232	49	-0.46548	0.67921	0.971213
ENSG00000163611	SPICE1	3	113151565	113269034	654	61	0.19035	0.42452	0.839204	506	40	0.57735	0.28185	0.776838	535	44	0.42301	0.33614	0.971213
ENSG00000140279	DUOX2	15	45374851	45441537	227	41	0.19029	0.42454	0.839204	210	37	0.25355	0.39992	0.84778	229	41	-0.69963	0.75792	0.971213
ENSG00000222018	C21orf140	21	35762204	35808947	193	38	0.19025	0.42456	0.839204	159	28	0.06047	0.47589	0.875125	164	30	-0.19926	0.57897	0.971213
ENSG00000203786	KPRP	1	152695506	152744529	197	32	0.18948	0.42486	0.839351	170	26	0.36599	0.35719	0.832083	206	33	0.93788	0.17415	0.971213
ENSG00000028277	POU2F2	19	42580262	42671625	117	19	0.18918	0.42497	0.839351	90	11	0.49851	0.30906	0.799572	96	12	-1.8913	0.97071	0.983303
ENSG00000178386	ZNF223	19	44521164	44582142	222	28	0.1892	0.42497	0.839351	214	26	0.62917	0.26462	0.763387	236	29	0.30421	0.38049	0.971213
ENSG00000078747	ITCH	20	32916041	33109198	356	27	0.18917	0.42498	0.839351	315	21	1.1541	0.12424	0.579162	330	23	0.65078	0.25759	0.971213
ENSG00000117305	HMGCL	1	24118367	24200110	227	25	0.18912	0.425	0.839351	182	16	0.42342	0.336	0.818781	214	21	1.2751	0.10114	0.935449
ENSG00000116824	CD2	1	117262057	117321851	191	48	0.18908	0.42501	0.839351	173	41	0.96359	0.16763	0.651117	185	45	-1.506	0.93396	0.975041
ENSG00000171132	PRKCE	2	45843454	46425129	2933	395	0.18896	0.42506	0.839351	2399	317	0.66174	0.25407	0.751078	2553	326	-1.2588	0.89595	0.971213
ENSG00000133216	EPHB2	1	23002263	23251823	1045	144	0.18895	0.42507	0.839351	791	134	-0.10638	0.54236	0.895321	841	142	-1.1047	0.86536	0.971213
ENSG00000108344	PSMD3	17	38102021	38164213	313	36	0.18889	0.42509	0.839351	293	32	-0.34441	0.63473	0.912846	315	36	0.10305	0.45896	0.971213
ENSG00000137942	FNBP1L	1	93878688	94030218	324	54	0.18877	0.42514	0.839351	306	50	0.088788	0.46463	0.872977	308	50	-0.54332	0.70655	0.971213
ENSG00000134369	NAV1	1	201473243	201806102	1416	207	0.18872	0.42516	0.839351	1140	162	0.75798	0.22423	0.720006	1241	179	0.82447	0.20484	0.971213
ENSG00000175449	RFESD	5	94947471	95002849	161	41	0.18867	0.42518	0.839351	129	30	0.72252	0.23499	0.730621	163	37	1.9157	0.027704	0.791034
ENSG00000185290	NUPR2	7	56172374	56219090	202	34	0.1885	0.42524	0.839379	195	32	0.21763	0.41386	0.853334	199	33	0.29609	0.38358	0.971213
ENSG00000162782	TDRD5	1	179525748	179670407	623	58	0.18744	0.42566	0.839602	594	53	-0.023263	0.50928	0.88593	658	62	-0.28929	0.61382	0.971213
ENSG00000163913	IFT122	3	129123671	129249350	514	41	0.18744	0.42566	0.839602	482	37	0.67385	0.2502	0.747072	529	42	0.70304	0.24102	0.971213
ENSG00000163013	FBXO41	2	73471810	73531758	141	36	0.18738	0.42568	0.839602	121	29	0.16681	0.43376	0.861395	141	34	-0.048766	0.51945	0.971213
ENSG00000127328	RAB3IP	12	70097466	70226984	483	59	0.18733	0.4257	0.839602	415	46	-0.26181	0.60326	0.906588	460	54	0.8405	0.20031	0.971213
ENSG00000105287	PRKD2	19	47167573	47255384	296	53	0.18723	0.42574	0.839602	235	37	0.32635	0.37208	0.83901	238	38	-0.65763	0.74461	0.971213
ENSG00000006015	C19orf60	19	18664495	18713147	169	26	0.18693	0.42586	0.839602	162	24	0.35644	0.36076	0.8326	191	31	1.7738	0.038048	0.83522
ENSG00000151474	FRMD4A	10	13675706	14407866	4280	443	0.18683	0.4259	0.839602	3546	357	0.33856	0.36747	0.836616	3860	398	-0.97016	0.83402	0.971213
ENSG00000107338	SHB	9	37905895	38104210	782	83	0.18683	0.4259	0.839602	678	65	0.039572	0.48422	0.877426	724	71	-0.91256	0.81926	0.971213
ENSG00000104808	DHDH	19	49401939	49458226	293	64	0.18677	0.42592	0.839602	237	48	0.38583	0.34981	0.826542	254	53	-0.70547	0.75974	0.971213
ENSG00000106733	NMRK1	9	77666116	77738133	345	57	0.18676	0.42592	0.839602	303	46	0.28686	0.38711	0.843849	312	47	1.0953	0.13669	0.971213
ENSG00000244122	UGT1A7	2	234555584	234691945	648	75	0.18664	0.42597	0.839602	588	64	0.27736	0.39075	0.845814	639	72	-0.90934	0.81842	0.971213
ENSG00000053770	AP5M1	14	57700606	57766797	160	27	0.18659	0.42599	0.839602	105	14	0.33883	0.36737	0.836616	113	16	0.63455	0.26286	0.971213
ENSG00000040633	PHF23	17	7128347	7177825	129	29	0.18632	0.4261	0.839688	103	21	-0.5439	0.70674	0.924289	110	22	-0.14864	0.55908	0.971213
ENSG00000001561	ENPP4	6	46062701	46124436	231	22	0.18619	0.42615	0.839688	194	15	-0.069769	0.52781	0.891327	192	15	-0.1381	0.55492	0.971213
ENSG00000161904	LEMD2	6	33728990	33791906	335	39	0.18613	0.42617	0.839688	329	38	-0.33248	0.63024	0.912068	349	42	1.3332	0.091234	0.935449
ENSG00000148672	GLUD1	10	88799959	88889776	302	41	0.18588	0.42627	0.839795	275	35	0.43436	0.33201	0.816199	289	37	0.24664	0.40259	0.971213
ENSG00000123146	ADGRE5	19	14456403	14529537	261	85	0.18492	0.42665	0.840242	169	51	0.34723	0.36421	0.834441	212	63	0.75915	0.22388	0.971213
ENSG00000115306	SPTBN1	2	54648454	54908583	1146	89	0.18491	0.42665	0.840242	1027	77	0.18386	0.42706	0.860176	1090	83	-0.29762	0.617	0.971213
ENSG00000164299	SPZ1	5	79580790	79627661	277	41	0.18487	0.42666	0.840242	252	35	0.25983	0.3975	0.84778	263	38	-1.4063	0.92019	0.973319
ENSG00000204963	PCDHA7	5	140178969	140401929	619	60	0.18472	0.42672	0.840242	563	51	0.16503	0.43446	0.861484	625	60	0.77798	0.21829	0.971213
ENSG00000197885	NKIRAS1	3	23923552	23993537	261	27	0.1847	0.42673	0.840242	238	23	0.20382	0.41925	0.857504	275	30	-1.1346	0.87174	0.971213
ENSG00000151353	TMEM18	2	657793	712439	193	38	0.1846	0.42677	0.840242	155	28	0.44001	0.32997	0.815524	181	34	-0.34504	0.63497	0.971213
ENSG00000163877	SNIP1	1	37990050	38054945	191	30	0.18398	0.42702	0.840417	157	21	0.13266	0.44723	0.866788	173	24	-1.5021	0.93346	0.975041
ENSG00000116353	MECR	1	29509385	29592460	309	51	0.18392	0.42704	0.840417	230	33	0.85316	0.19679	0.688013	236	35	-1.0205	0.84625	0.971213
ENSG00000122970	IFT81	12	110527140	110666600	309	61	0.18385	0.42707	0.840417	211	37	0.097122	0.46131	0.872289	218	39	0.86389	0.19382	0.971213
ENSG00000198832	SELM	22	31490763	31538551	174	36	0.1837	0.42712	0.840417	149	29	-0.089508	0.53566	0.893583	161	32	-0.45756	0.67637	0.971213
ENSG00000123684	LPGAT1	1	211906799	212083531	778	87	0.18348	0.42721	0.840417	628	62	0.34185	0.36623	0.835789	626	62	0.37717	0.35302	0.971213
ENSG00000165434	PGM2L1	11	74031361	74144502	455	51	0.18349	0.42721	0.840417	438	48	0.26676	0.39483	0.847437	472	54	0.37274	0.35467	0.971213
ENSG00000137494	ANKRD42	11	82869754	82977719	420	61	0.1834	0.42724	0.840417	389	54	0.99696	0.15939	0.639729	418	59	-0.63873	0.7385	0.971213
ENSG00000197372	ZNF675	19	23825583	23905036	177	29	0.18329	0.42729	0.840417	144	20	0.21912	0.41328	0.852897	191	29	-1.995	0.97698	0.984983
ENSG00000168703	WFDC12	20	43742067	43788106	167	22	0.18318	0.42733	0.840417	152	18	-0.64281	0.73983	0.928857	157	19	1.1076	0.13402	0.971213
ENSG00000169925	BRD3	9	136885427	136968655	586	67	0.18309	0.42736	0.840417	468	47	-0.28818	0.6134	0.909072	484	49	-0.0018758	0.50075	0.971213
ENSG00000167889	MGAT5B	17	74829798	74956472	803	128	0.18274	0.4275	0.84045	730	111	-0.34074	0.63335	0.912523	760	118	-1.2832	0.90029	0.971213
ENSG00000158488	CD1E	1	158288486	158337343	319	37	0.18266	0.42753	0.84045	280	32	0.25117	0.40084	0.848859	295	33	-0.0094981	0.50379	0.971213
ENSG00000100605	ITPK1	14	93393259	93617263	1160	114	0.18263	0.42754	0.84045	946	109	-0.091926	0.53662	0.893946	1007	91	-0.25926	0.60228	0.971213
ENSG00000140932	CMTM2	16	66578351	66632178	136	14	0.18248	0.4276	0.84045	124	12	0.39378	0.34687	0.825796	130	13	-1.0952	0.86328	0.971213
ENSG00000084207	GSTP1	11	67316066	67364125	243	32	0.18246	0.42761	0.84045	235	31	-0.62117	0.73276	0.928482	246	33	0.93958	0.17372	0.971213
ENSG00000108244	KRT23	17	39068948	39128895	352	48	0.18235	0.42765	0.84045	341	46	0.58303	0.27994	0.775294	361	50	-0.63333	0.73674	0.971213
ENSG00000078124	ACER3	11	76536917	76744850	869	48	0.18209	0.42775	0.840557	802	41	-0.45203	0.67438	0.918823	829	43	1.2242	0.11044	0.952688
ENSG00000151725	CENPU	4	185605219	185690286	578	29	0.18197	0.42781	0.840585	551	26	0.0089121	0.49644	0.881751	566	28	-0.84802	0.80179	0.971213
ENSG00000143382	ADAMTSL4	1	150486846	150543413	197	52	0.18177	0.42788	0.840633	184	47	0.15887	0.43689	0.86259	209	51	-0.3238	0.62696	0.971213
ENSG00000118434	SPACA1	6	88722507	88786550	167	30	0.18075	0.42828	0.841329	130	20	0.99003	0.16108	0.641877	144	24	1.5595	0.059438	0.878566
ENSG00000105668	UPK1A	19	36122418	36179387	256	41	0.18043	0.42841	0.841414	217	32	0.13955	0.44451	0.866261	229	34	0.43454	0.33195	0.971213
ENSG00000123143	PKN1	19	14509166	14592679	340	74	0.18032	0.42845	0.841414	281	60	0.26854	0.39414	0.847398	296	63	0.70079	0.24172	0.971213
ENSG00000132478	UNK	17	73745920	73831886	295	55	0.18029	0.42846	0.841414	251	45	0.78032	0.2176	0.713223	268	49	-0.74355	0.77143	0.971213
ENSG00000255302	EID1	15	49135290	49182380	164	37	0.18016	0.42851	0.841423	135	28	0.72193	0.23517	0.730621	143	31	-0.73322	0.76829	0.971213
ENSG00000159200	RCAN1	21	35878782	36022382	825	84	0.17988	0.42862	0.841479	741	71	-0.25264	0.59973	0.906131	804	80	1.1573	0.12357	0.965181
ENSG00000153898	MCOLN2	1	85381266	85497796	544	61	0.17986	0.42863	0.841479	431	41	0.026131	0.48958	0.878754	476	48	-0.96164	0.83188	0.971213
ENSG00000175287	PHYHD1	9	131648174	131714322	186	33	0.17914	0.42892	0.841779	167	28	0.2901	0.38587	0.843849	190	31	-1.4445	0.9257	0.97355
ENSG00000095139	ARCN1	11	118408078	118483748	305	37	0.17879	0.42905	0.841779	161	13	0.020673	0.49175	0.879799	181	16	0.8259	0.20443	0.971213
ENSG00000187821	HELT	4	185905001	185951958	383	49	0.1788	0.42905	0.841779	356	43	0.27217	0.39275	0.847363	365	45	-1.7112	0.95648	0.978414
ENSG00000180008	SOCS4	14	55458844	55526207	211	39	0.17865	0.4291	0.841779	172	29	-0.082127	0.53273	0.892794	188	33	-0.14342	0.55702	0.971213
ENSG00000029639	TFB1M	6	155564495	155670631	533	61	0.17867	0.4291	0.841779	502	55	0.47192	0.31849	0.806535	490	56	-0.32385	0.62697	0.971213
ENSG00000070731	ST6GALNAC2	17	74551461	74617145	506	85	0.1786	0.42913	0.841779	428	66	-0.11088	0.54414	0.895485	446	70	-0.25176	0.59939	0.971213
ENSG00000001084	GCLC	6	53352139	53444927	447	93	0.17844	0.42919	0.841779	383	77	-0.39949	0.65523	0.916678	415	85	0.60519	0.27253	0.971213
ENSG00000172456	FGGY	1	59727625	60238402	2084	172	0.17815	0.4293	0.841779	1788	161	0.65359	0.25669	0.754852	1922	177	-0.63963	0.73879	0.971213
ENSG00000269964	MEI4	6	78325302	78644476	1482	80	0.17815	0.4293	0.841779	1365	71	-0.56601	0.71431	0.925096	1475	77	1.587	0.056253	0.875733
ENSG00000188086	PRSS45	3	46773581	46825143	219	14	0.1781	0.42932	0.841779	214	13	0.79165	0.21428	0.708236	215	14	0.33833	0.36756	0.971213
ENSG00000104064	GABPB1	15	50559389	50682605	526	56	0.17808	0.42933	0.841779	425	39	0.42728	0.33459	0.818167	430	40	-1.7981	0.96392	0.98085
ENSG00000116032	GRIN3B	19	965437	1019723	468	76	0.17788	0.42941	0.84183	425	66	-0.45582	0.67574	0.918823	433	68	0.2163	0.41438	0.971213
ENSG00000213029	SPHAR	1	229405129	229451251	125	18	0.17776	0.42945	0.84183	118	16	0.03764	0.48499	0.877699	122	17	0.53073	0.2978	0.971213
ENSG00000154478	GPR26	10	125390871	125466915	404	72	0.17753	0.42955	0.84183	341	57	-0.472	0.68154	0.918823	346	58	0.11549	0.45403	0.971213
ENSG00000163217	BMP10	2	69082613	69133649	195	33	0.17749	0.42956	0.84183	128	23	0.23984	0.40523	0.85043	142	27	-0.54793	0.70813	0.971213
ENSG00000175029	CTBP2	10	126666418	126884624	1124	186	0.17739	0.4296	0.84183	882	149	-0.25494	0.60061	0.906131	917	156	0.19264	0.42362	0.971213
ENSG00000206177	HBM	16	180973	226767	225	56	0.17732	0.42963	0.84183	182	42	0.17256	0.4315	0.860618	204	49	0.58466	0.27939	0.971213
ENSG00000138759	FRAS1	4	78943724	79475423	2835	171	0.17713	0.4297	0.841878	2623	152	0.30805	0.37902	0.841882	2873	163	-1.3474	0.91107	0.972403
ENSG00000143368	SF3B4	1	149885209	149936449	158	24	0.17702	0.42975	0.841887	146	21	-0.31416	0.6233	0.910992	161	24	-0.22011	0.58711	0.971213
ENSG00000189042	ZNF567	19	37143466	37222428	254	27	0.17676	0.42985	0.841962	235	23	0.51309	0.30394	0.79364	256	26	-0.029179	0.51164	0.971213
ENSG00000175395	ZNF25	10	38228500	38300584	202	28	0.17667	0.42988	0.841962	162	19	-0.85819	0.80461	0.936659	197	26	1.3771	0.084233	0.925907
ENSG00000165507	C10orf10	10	45461709	45509330	199	39	0.17644	0.42997	0.842008	177	34	0.22325	0.41167	0.852771	207	39	0.049555	0.48024	0.971213
ENSG00000204315	FKBPL	6	32086484	32133067	121	35	0.17631	0.43002	0.842008	120	34	-0.51009	0.69501	0.922262	131	39	0.43656	0.33121	0.971213
ENSG00000128591	FLNC	7	128435436	128509328	241	34	0.17627	0.43004	0.842008	219	29	0.10556	0.45796	0.871231	223	29	-1.2989	0.90302	0.972027
ENSG00000124802	EEF1E1	6	8063593	8137828	335	57	0.17611	0.43011	0.842055	267	40	0.99396	0.16012	0.640346	312	50	0.73123	0.23232	0.971213
ENSG00000167131	CCDC103	17	42942080	42993541	197	28	0.17577	0.43024	0.84222	179	24	0.3672	0.35674	0.832008	199	28	0.21376	0.41537	0.971213
ENSG00000065361	ERBB3	12	56438809	56507291	203	25	0.17553	0.43033	0.842294	201	25	0.26218	0.39659	0.847629	204	26	-0.96071	0.83165	0.971213
ENSG00000213123	TCTEX1D2	3	196008090	196080165	284	40	0.17535	0.4304	0.842294	237	29	0.39621	0.34597	0.825796	262	34	-1.11	0.86651	0.971213
ENSG00000167165	UGT1A6	2	234565321	234691951	609	68	0.17524	0.43044	0.842294	558	59	0.26258	0.39644	0.847629	610	68	-0.90067	0.81612	0.971213
ENSG00000138109	CYP2C9	10	96663350	96759486	488	47	0.17521	0.43046	0.842294	417	36	-0.17634	0.56999	0.900803	429	38	0.41393	0.33946	0.971213
ENSG00000166391	MOGAT2	11	75393934	75452331	293	51	0.17481	0.43062	0.842448	265	43	0.33581	0.36851	0.837097	283	48	-0.038214	0.51524	0.971213
ENSG00000101310	SEC23B	20	18453188	18552059	413	35	0.17477	0.43063	0.842448	379	31	0.018682	0.49255	0.8799	379	32	-0.24009	0.59487	0.971213
ENSG00000254834	OR5M10	11	56334250	56380197	184	23	0.17453	0.43073	0.842554	170	19	-0.21425	0.58483	0.904569	169	19	-0.41996	0.66274	0.971213
ENSG00000101452	DHX35	20	37555981	37678366	308	29	0.17427	0.43083	0.84259	284	25	0.57573	0.2824	0.777096	298	27	-1.267	0.89742	0.971213
ENSG00000179172	HNRNPCL1	1	12897261	12943578	101	5	0.17425	0.43084	0.84259	91	3	3.5404e-05	0.49999	0.882904	91	3	-0.84069	0.79974	0.971213
ENSG00000106991	ENG	9	130567291	130652052	308	83	0.17393	0.43096	0.842664	219	56	0.63527	0.26263	0.761496	229	58	-0.45753	0.67635	0.971213
ENSG00000279961	OR5R1	11	56174734	56220708	248	28	0.17359	0.43109	0.842664	238	26	0.25564	0.39912	0.84778	246	27	-1.4848	0.93121	0.974533
ENSG00000187223	LCE2D	1	152600887	152647135	210	20	0.17341	0.43116	0.842664	199	18	0.48561	0.31362	0.802475	229	23	0.65625	0.25583	0.971213
ENSG00000070495	JMJD6	17	74698914	74757881	236	39	0.17331	0.4312	0.842664	174	25	0.30502	0.38017	0.841882	183	27	-0.39309	0.65287	0.971213
ENSG00000116721	PRAMEF1	1	12816546	12866777	238	53	0.17329	0.43121	0.842664	181	38	0.54605	0.29252	0.786161	183	38	1.2807	0.10015	0.935449
ENSG00000065328	MCM10	10	13168554	13263104	431	108	0.17317	0.43126	0.842664	331	76	-0.2112	0.58364	0.904569	336	77	-0.5399	0.70537	0.971213
ENSG00000148156	ACTL7B	9	111606868	111653275	273	43	0.17316	0.43126	0.842664	259	39	-0.063008	0.52512	0.890953	270	42	-0.29843	0.61731	0.971213
ENSG00000118705	RPN2	20	35772454	35880026	405	39	0.17296	0.43134	0.842664	374	34	0.25479	0.39944	0.84778	406	38	-0.23737	0.59382	0.971213
ENSG00000135245	HILPDA	7	128060884	128108472	229	45	0.17296	0.43134	0.842664	182	33	-0.18327	0.57271	0.901952	198	37	1.0436	0.14834	0.971213
ENSG00000101181	MTG2	20	60723081	60788624	431	61	0.17293	0.43135	0.842664	397	54	0.53706	0.29561	0.787607	419	58	-1.8667	0.96903	0.982685
ENSG00000239264	TXNDC5	6	7871483	7946047	365	78	0.17285	0.43138	0.842664	251	47	-0.10454	0.54163	0.895271	257	48	-0.85406	0.80346	0.971213
ENSG00000206181	TCEB3B	18	44548943	44596988	179	29	0.17234	0.43158	0.842823	160	24	-0.18698	0.57416	0.903016	160	24	0.33959	0.36708	0.971213
ENSG00000187510	PLEKHG7	12	93080122	93176231	330	47	0.17234	0.43159	0.842823	309	42	-0.48492	0.68613	0.919639	348	48	0.060462	0.47589	0.971213
ENSG00000173915	USMG5	10	105138807	105191270	96	24	0.17217	0.43165	0.842823	86	21	1.0189	0.15413	0.631148	95	24	-0.033449	0.51334	0.971213
ENSG00000197763	TXNRD3	3	126315895	126410056	346	47	0.17218	0.43165	0.842823	319	41	-0.025048	0.50999	0.885972	315	40	1.9579	0.025122	0.775673
ENSG00000241123	KRTAP10-5	21	45989564	46035481	376	67	0.17208	0.43169	0.842823	186	26	0.75944	0.2238	0.719564	193	28	-0.89347	0.8142	0.971213
ENSG00000180660	MAB21L1	13	36037926	36087786	153	33	0.17193	0.43175	0.842851	136	28	0.25429	0.39963	0.84778	143	30	-1.0116	0.84412	0.971213
ENSG00000073711	PPP2R3A	3	135649515	135876752	695	70	0.17115	0.43205	0.843026	520	45	0.9045	0.18287	0.672166	644	59	-1.2396	0.89245	0.971213
ENSG00000164096	C4orf3	4	120207574	120260600	302	19	0.17111	0.43207	0.843026	296	18	-0.19781	0.5784	0.903831	310	20	0.11606	0.4538	0.971213
ENSG00000172031	EPHX4	1	92460533	92539093	256	24	0.17101	0.43211	0.843026	242	22	0.49759	0.30939	0.800097	266	26	-0.0021534	0.50086	0.971213
ENSG00000164610	RP9	7	33124409	33184002	275	43	0.17089	0.43216	0.843026	204	26	0.58304	0.27993	0.775294	221	30	-1.1573	0.87643	0.971213
ENSG00000068383	INPP5A	10	134316283	134606984	1316	121	0.17067	0.43224	0.843026	1095	84	-0.49815	0.69081	0.92071	1122	86	0.91911	0.17902	0.971213
ENSG00000173210	ABLIM3	5	148486054	148650002	691	91	0.17062	0.43226	0.843026	553	65	-0.55285	0.70982	0.924378	577	69	0.052001	0.47926	0.971213
ENSG00000130856	ZNF236	18	74500149	74692688	825	93	0.17032	0.43238	0.843026	741	78	0.039651	0.48419	0.877426	817	90	-0.49104	0.6883	0.971213
ENSG00000115194	SLC30A3	2	27467440	27536093	165	25	0.17031	0.43238	0.843026	153	22	-0.17244	0.56845	0.90071	167	25	-1.086	0.86125	0.971213
ENSG00000186184	POLR1D	13	28159880	28251559	435	73	0.17025	0.43241	0.843026	394	63	-0.19944	0.57904	0.903831	401	64	0.67951	0.24841	0.971213
ENSG00000108231	LGI1	10	95482566	95567916	423	78	0.17021	0.43242	0.843026	369	67	0.51202	0.30432	0.794008	407	74	1.381	0.083634	0.925038
ENSG00000183723	CMTM4	16	66638653	66765610	322	34	0.16982	0.43258	0.843026	293	29	0.14306	0.44312	0.865772	311	32	-0.75265	0.77417	0.971213
ENSG00000134873	CLDN10	13	96050853	96242010	1047	103	0.1697	0.43262	0.843026	833	87	0.65974	0.25471	0.752127	854	89	0.34549	0.36486	0.971213
ENSG00000126218	F10	13	113742113	113813843	289	74	0.16958	0.43267	0.843026	250	61	0.7635	0.22258	0.7187	274	68	0.66403	0.25334	0.971213
ENSG00000071205	ARHGAP10	4	148618214	149003927	1287	98	0.16942	0.43273	0.843026	1180	87	0.21336	0.41552	0.85483	1303	101	0.12609	0.44983	0.971213
ENSG00000118004	COLEC11	2	3607422	3702234	690	102	0.1693	0.43278	0.843026	639	90	0.98877	0.16139	0.641902	663	95	0.23608	0.40668	0.971213
ENSG00000011590	ZBTB32	19	36160389	36217940	218	36	0.16929	0.43279	0.843026	187	28	-0.089848	0.5358	0.893583	189	29	0.53117	0.29765	0.971213
ENSG00000135723	FHOD1	16	67253292	67316425	107	20	0.16926	0.4328	0.843026	102	18	0.1668	0.43376	0.861395	100	17	-0.062921	0.52509	0.971213
ENSG00000106546	AHR	7	17303276	17395775	181	48	0.16925	0.4328	0.843026	156	39	0.50942	0.30523	0.794694	171	43	-2.1023	0.98224	0.986682
ENSG00000128609	NDUFA5	7	123171083	123232958	221	40	0.16921	0.43282	0.843026	178	30	-0.11452	0.54559	0.895802	187	31	-0.37249	0.64524	0.971213
ENSG00000213973	ZNF99	19	22924985	23001973	437	31	0.1691	0.43286	0.843026	390	24	0.32084	0.37417	0.839908	404	26	0.45721	0.32376	0.971213
ENSG00000188641	DPYD	1	97533299	98421615	3178	310	0.16885	0.43296	0.843026	2584	252	0.37637	0.35332	0.830209	2694	269	-0.24906	0.59834	0.971213
ENSG00000115525	ST3GAL5	2	86056271	86151157	403	39	0.16857	0.43307	0.843026	385	36	1.1737	0.12026	0.572689	416	41	1.9163	0.027666	0.791034
ENSG00000094963	FMO2	1	171119388	171191822	381	41	0.16842	0.43313	0.843026	366	38	0.48649	0.31331	0.802128	393	43	-1.5592	0.94052	0.975597
ENSG00000134086	VHL	3	10148319	10205354	303	31	0.16842	0.43313	0.843026	281	27	-0.10024	0.53992	0.894981	291	29	0.027836	0.4889	0.971213
ENSG00000155792	DEPTOR	8	120850900	121073157	1217	68	0.16839	0.43314	0.843026	1132	62	-0.87287	0.80863	0.937535	1200	71	2.2334	0.012763	0.717202
ENSG00000135503	ACVR1B	12	52310451	52400863	325	71	0.16834	0.43316	0.843026	256	52	-0.5985	0.72525	0.926823	261	54	-0.097749	0.53893	0.971213
ENSG00000182793	GSTA5	6	52686540	52745893	237	36	0.16828	0.43318	0.843026	189	26	-0.05121	0.52042	0.889852	255	35	1.0168	0.15462	0.971213
ENSG00000124608	AARS2	6	44256463	44316094	239	51	0.16825	0.43319	0.843026	220	45	0.8058	0.21018	0.704334	241	51	1.2006	0.11496	0.954122
ENSG00000100077	GRK3	22	25925861	26135259	743	83	0.16817	0.43322	0.843026	616	61	-0.0093391	0.50373	0.884817	632	62	-0.16271	0.56463	0.971213
ENSG00000100225	FBXO7	22	32835707	32904818	445	77	0.16791	0.43333	0.843026	312	46	0.074011	0.4705	0.874057	319	48	-1.6318	0.94863	0.976784
ENSG00000009954	BAZ1B	7	72844728	72971628	247	29	0.16788	0.43334	0.843026	197	19	-0.87441	0.80905	0.937535	290	24	2.5675	0.0051212	0.620291
ENSG00000176435	CLEC14A	14	38713205	38760575	115	36	0.16785	0.43335	0.843026	82	22	-0.42596	0.66493	0.918472	93	25	0.38405	0.35047	0.971213
ENSG00000196693	ZNF33B	10	43074532	43169016	531	46	0.16779	0.43337	0.843026	448	33	-0.11293	0.54496	0.895707	456	33	0.22116	0.41248	0.971213
ENSG00000128311	TST	22	37396900	37451224	253	46	0.16766	0.43343	0.843026	236	41	0.016504	0.49342	0.880432	256	45	0.24797	0.40208	0.971213
ENSG00000153820	SPHKAP	2	228834670	229081836	1249	97	0.16742	0.43352	0.843026	1037	73	-0.8247	0.79523	0.934484	1070	76	0.37286	0.35463	0.971213
ENSG00000170917	NUDT6	4	123803799	123879159	379	41	0.16738	0.43353	0.843026	362	38	0.5303	0.29795	0.78855	428	47	-0.72726	0.76647	0.971213
ENSG00000173610	UGT2A1	4	70444135	70553967	670	80	0.1669	0.43373	0.843145	473	49	-0.036722	0.51465	0.887281	493	52	1.1527	0.12451	0.967052
ENSG00000164825	DEFB1	8	6718097	6770529	609	93	0.16687	0.43373	0.843145	491	68	0.18879	0.42513	0.859673	503	70	-0.4342	0.66793	0.971213
ENSG00000099282	TSPAN15	10	71141821	71281569	903	83	0.16686	0.43374	0.843145	793	67	0.26958	0.39374	0.847398	845	74	-0.31631	0.62411	0.971213
ENSG00000135740	SLC9A5	16	67247855	67316094	111	21	0.16666	0.43382	0.843145	106	19	0.20966	0.41697	0.855786	104	18	-0.12047	0.54794	0.971213
ENSG00000228856	USP17L30	4	9329855	9376447	33	12	0.16649	0.43388	0.843173	28	9	0.48575	0.31357	0.802475	28	9	1.0641	0.14364	0.971213
ENSG00000164039	BDH2	4	103988770	104056024	190	32	0.16603	0.43407	0.843273	160	24	-0.51542	0.69687	0.922368	206	35	1.2843	0.099513	0.935449
ENSG00000034971	MYOC	1	171594557	171656773	367	51	0.16596	0.4341	0.843273	322	41	0.48659	0.31328	0.802128	328	42	0.34645	0.3645	0.971213
ENSG00000107566	ERLIN1	10	101899847	101980814	231	28	0.16595	0.4341	0.843273	215	25	0.23758	0.4061	0.85076	270	34	-1.1802	0.88104	0.971213
ENSG00000106245	BUD31	7	98971243	99027239	162	23	0.1659	0.43412	0.843273	156	22	-0.22121	0.58754	0.904836	179	27	-0.0010719	0.50043	0.971213
ENSG00000112852	PCDHB2	5	140439195	140486964	165	21	0.16578	0.43416	0.843273	145	16	0.21259	0.41582	0.854909	150	17	1.339	0.090279	0.931269
ENSG00000120563	LYZL1	10	29542980	29617158	518	84	0.16562	0.43423	0.84329	478	74	0.44252	0.32906	0.814801	485	76	-1.082	0.86037	0.971213
ENSG00000188167	TMPPE	3	33028219	33173689	662	88	0.16554	0.43426	0.84329	596	78	0.12686	0.44952	0.867901	657	90	-0.81932	0.7937	0.971213
ENSG00000133315	MACROD1	11	63756006	63968602	622	98	0.1654	0.43431	0.843298	553	87	-0.17082	0.56782	0.90071	616	101	-1.7874	0.96307	0.980707
ENSG00000170871	KIAA0232	4	6749459	6895899	553	128	0.16499	0.43448	0.843509	427	93	-0.47625	0.68305	0.918823	450	99	1.5007	0.06671	0.894982
ENSG00000183813	CCR4	3	32958066	33006403	190	26	0.1649	0.43451	0.843509	176	23	0.18379	0.42709	0.860176	214	30	-1.6276	0.9482	0.976761
ENSG00000131067	GGT7	20	33422523	33495661	187	27	0.16383	0.43493	0.84404	173	24	0.72645	0.23378	0.730299	187	26	-0.12807	0.55095	0.971213
ENSG00000147471	PROSC	8	37584680	37647286	107	24	0.1637	0.43498	0.84404	66	14	-0.065208	0.526	0.890953	83	16	-0.87099	0.80812	0.971213
ENSG00000186150	UBL4B	1	110620062	110666569	186	38	0.16364	0.43501	0.84404	169	33	0.16547	0.43429	0.861484	180	36	-1.2571	0.89564	0.971213
ENSG00000161594	KLHL10	17	39957572	40014599	186	18	0.16344	0.43508	0.84404	167	14	-0.40307	0.65655	0.916825	174	16	1.2281	0.1097	0.951869
ENSG00000115657	ABCB6	2	220064488	220118712	125	25	0.16341	0.4351	0.84404	116	22	0.061029	0.47567	0.875125	122	24	-0.0039026	0.50156	0.971213
ENSG00000186222	BLOC1S4	4	6682842	6729387	255	62	0.16335	0.43512	0.84404	202	51	-1.0834	0.86067	0.947679	227	58	3.4996	0.00023293	0.247922
ENSG00000114120	SLC25A36	3	140625662	140708785	262	27	0.163	0.43526	0.84404	238	23	-0.075462	0.53008	0.89176	247	24	1.4815	0.069243	0.899814
ENSG00000170266	GLB1	3	33028100	33173694	663	89	0.16283	0.43533	0.84404	596	78	0.12686	0.44952	0.867901	657	90	-0.81932	0.7937	0.971213
ENSG00000075785	RAB7A	3	128409975	128543641	464	51	0.16276	0.43535	0.84404	415	42	0.36411	0.35789	0.832109	535	54	-0.38424	0.6496	0.971213
ENSG00000126550	HTN1	4	70881159	70934559	401	40	0.16276	0.43536	0.84404	381	36	0.10908	0.45657	0.870626	422	40	-0.53863	0.70493	0.971213
ENSG00000196350	ZNF729	19	22434252	22509978	526	46	0.1627	0.43538	0.84404	216	39	0.93243	0.17556	0.661976	260	39	-1.0196	0.84605	0.971213
ENSG00000269190	FBXO17	19	39422041	39501453	436	57	0.16266	0.43539	0.84404	404	50	0.37403	0.35419	0.830465	434	56	0.42069	0.33699	0.971213
ENSG00000150477	KIAA1328	18	34374069	34822095	1223	55	0.16256	0.43543	0.84404	896	43	0.2682	0.39427	0.847398	905	44	-1.1804	0.88108	0.971213
ENSG00000128285	MCHR1	22	41040182	41088818	173	30	0.1625	0.43546	0.84404	139	20	0.024219	0.49034	0.879238	142	21	-0.014159	0.50565	0.971213
ENSG00000102794	ACOD1	13	77487694	77542777	267	54	0.16247	0.43547	0.84404	236	46	0.0053208	0.49788	0.882465	245	48	-1.2483	0.89404	0.971213
ENSG00000141503	MINK1	17	4701635	4811356	415	59	0.16201	0.43565	0.844231	385	52	0.19137	0.42412	0.859673	421	59	-1.3946	0.91844	0.973319
ENSG00000205629	LCMT1	16	25088047	25199551	414	64	0.16197	0.43566	0.844231	282	36	-0.15676	0.56228	0.898897	320	43	0.66538	0.2529	0.971213
ENSG00000135953	MFSD9	2	103321089	103388341	226	32	0.16167	0.43578	0.844375	187	23	-0.11743	0.54674	0.896283	242	31	1.4419	0.07467	0.91051
ENSG00000131236	CAP1	1	40470912	40548321	376	29	0.16139	0.43589	0.844386	316	20	-0.01742	0.50695	0.885768	347	25	-0.09859	0.53927	0.971213
ENSG00000113205	PCDHB3	5	140445234	140493406	170	20	0.16132	0.43592	0.844386	151	16	0.17401	0.43093	0.860492	158	17	1.3503	0.088457	0.930589
ENSG00000185670	ZBTB3	11	62508435	62556656	120	23	0.16107	0.43602	0.844386	111	20	-0.060041	0.52394	0.890799	143	26	-0.74539	0.77198	0.971213
ENSG00000168781	PPIP5K1	15	43815660	43917451	127	21	0.16104	0.43603	0.844386	111	16	-0.17125	0.56799	0.90071	126	20	1.3287	0.091973	0.935449
ENSG00000114021	NIT2	3	100018483	100085844	199	42	0.16105	0.43603	0.844386	154	29	0.049874	0.48011	0.877035	175	35	1.4969	0.067205	0.895241
ENSG00000150636	CCDC102B	18	66347466	66766517	1983	187	0.16097	0.43606	0.844386	1684	152	0.49093	0.31174	0.801262	1773	162	1.1983	0.11541	0.954122
ENSG00000123388	HOXC11	12	54331910	54380203	190	42	0.16037	0.4363	0.844485	128	23	0.14496	0.44237	0.865531	130	24	1.8177	0.034552	0.824026
ENSG00000180304	OAZ2	15	64969773	65030462	191	29	0.16036	0.4363	0.844485	176	25	0.094663	0.46229	0.872824	205	30	-1.2122	0.88727	0.971213
ENSG00000163497	FEV	2	219835809	219885379	139	27	0.16035	0.4363	0.844485	134	25	0.53645	0.29582	0.787607	166	32	-0.46665	0.67962	0.971213
ENSG00000119707	RBM25	14	73490221	73598749	489	61	0.16027	0.43633	0.844485	382	44	0.71962	0.23588	0.73097	442	51	0.28084	0.38941	0.971213
ENSG00000179603	GRM8	7	126068652	126927428	3334	188	0.16026	0.43634	0.844485	2872	171	0.18099	0.42819	0.860229	3090	163	0.32457	0.37275	0.971213
ENSG00000142303	ADAMTS10	19	8635124	8710588	210	70	0.16009	0.4364	0.844512	161	52	0.89366	0.18575	0.675134	165	54	-1.387	0.91729	0.973133
ENSG00000205189	ZBTB10	8	81362854	81448500	262	41	0.15981	0.43651	0.844637	241	36	0.39227	0.34743	0.825796	257	39	-0.03315	0.51322	0.971213
ENSG00000034510	TMSB10	2	85097763	85143799	190	25	0.15958	0.43661	0.844692	161	18	0.8645	0.19366	0.683748	169	20	0.85612	0.19597	0.971213
ENSG00000165948	IFI27L1	14	94512639	94579060	352	52	0.15953	0.43663	0.844692	307	42	-0.72161	0.76473	0.930321	329	46	0.030081	0.488	0.971213
ENSG00000055917	PUM2	2	20438453	20585585	530	67	0.15925	0.43674	0.844747	443	51	0.18599	0.42623	0.8598	466	55	1.1022	0.13518	0.971213
ENSG00000080007	DDX43	6	74069285	74137289	239	46	0.15922	0.43675	0.844747	202	36	-0.1079	0.54296	0.895321	217	39	0.13889	0.44477	0.971213
ENSG00000164411	GJB7	6	87982696	88073996	407	31	0.15877	0.43692	0.844987	392	29	0.084245	0.46643	0.872977	450	36	-0.83158	0.79718	0.971213
ENSG00000166181	API5	11	43298505	43376080	277	51	0.15863	0.43698	0.845014	208	36	0.97287	0.16531	0.647881	211	37	-0.16501	0.56553	0.971213
ENSG00000196961	AP2A1	19	50235180	50320369	306	83	0.15842	0.43706	0.84508	205	48	-0.31391	0.62321	0.910992	214	51	0.20983	0.4169	0.971213
ENSG00000043514	TRIT1	1	40296703	40384177	336	50	0.15827	0.43712	0.845108	289	40	-0.44938	0.67342	0.918823	312	45	-0.40804	0.65838	0.971213
ENSG00000188620	HMX3	10	124860567	124907247	189	60	0.15794	0.43725	0.845195	135	41	0.92895	0.17646	0.663604	149	46	0.25518	0.39929	0.971213
ENSG00000223638	RFPL4A	19	56235507	56284541	302	59	0.15752	0.43742	0.845195	261	48	0.48182	0.31497	0.80347	272	50	0.034824	0.48611	0.971213
ENSG00000131844	MCCC2	5	70848115	70964533	376	46	0.1575	0.43742	0.845195	295	30	0.11613	0.45377	0.869183	313	33	-1.3098	0.90487	0.972054
ENSG00000067533	RRP15	1	218423629	218521325	417	65	0.15738	0.43747	0.845195	282	37	-0.30685	0.62052	0.910259	290	39	-0.74224	0.77103	0.971213
ENSG00000105953	OGDH	7	44611104	44758669	426	55	0.1574	0.43747	0.845195	376	45	0.39574	0.34615	0.825796	427	50	-0.43914	0.66972	0.971213
ENSG00000250709	CCDC169-SOHLH2	13	36732345	36906992	810	42	0.15721	0.43754	0.845195	700	31	0.20679	0.41809	0.856592	742	35	-0.76216	0.77702	0.971213
ENSG00000174145	NWD2	4	37211690	37461087	1243	144	0.15713	0.43757	0.845195	1060	131	-0.44371	0.67137	0.918823	1148	133	1.2429	0.10696	0.945095
ENSG00000173376	NDNF	4	121946782	122028673	292	50	0.15711	0.43758	0.845195	225	38	-0.074736	0.52979	0.89176	239	41	-1.0293	0.84833	0.971213
ENSG00000166845	C18orf54	18	51849284	51918404	252	19	0.15693	0.43765	0.845195	245	18	-0.65046	0.7423	0.928857	251	19	1.27	0.10204	0.938065
ENSG00000011009	LYPLA2	1	24082275	24132029	103	28	0.1568	0.4377	0.845195	75	18	-0.73362	0.76841	0.931496	92	22	3.0004	0.001348	0.529367
ENSG00000135114	OASL	12	121448095	121512045	282	61	0.15667	0.43775	0.845195	243	50	0.30294	0.38097	0.841882	255	54	-1.1805	0.88109	0.971213
ENSG00000166025	AMOTL1	11	94404602	94619918	721	96	0.1566	0.43778	0.845195	591	74	0.18726	0.42573	0.85978	666	83	1.5802	0.05703	0.875733
ENSG00000158485	CD1B	1	158287740	158336321	320	37	0.15627	0.43791	0.845195	280	31	0.25363	0.39989	0.84778	301	33	0.02218	0.49115	0.971213
ENSG00000136867	SLC31A2	9	115878238	115936422	281	62	0.15619	0.43794	0.845195	243	51	0.50159	0.30798	0.79852	251	53	0.96599	0.16703	0.971213
ENSG00000075275	CELSR1	22	46746731	46968067	1624	208	0.15616	0.43795	0.845195	1478	184	0.60474	0.27268	0.771154	1624	203	-0.59757	0.72493	0.971213
ENSG00000135631	RAB11FIP5	2	73290510	73375146	271	38	0.15587	0.43807	0.845195	249	33	0.21256	0.41583	0.854909	283	39	0.90025	0.18399	0.971213
ENSG00000014914	MTMR11	1	149890543	149943791	167	22	0.1558	0.43809	0.845195	156	19	-0.31903	0.62515	0.911658	173	23	-0.34316	0.63426	0.971213
ENSG00000139180	NDUFA9	12	4723264	4806720	382	58	0.1556	0.43817	0.845195	322	45	0.25656	0.39876	0.84778	354	52	0.031311	0.48751	0.971213
ENSG00000172116	CD8B	2	87032460	87124047	355	53	0.15559	0.43818	0.845195	254	32	-0.55885	0.71187	0.924434	282	36	-0.89835	0.8155	0.971213
ENSG00000168509	HFE2	1	145378191	145427545	95	21	0.15539	0.43826	0.845195	74	14	-0.34924	0.63655	0.912904	89	18	-0.47618	0.68303	0.971213
ENSG00000100418	DESI1	22	41984032	42052079	254	31	0.15532	0.43828	0.845195	241	29	-0.8001	0.78817	0.933628	287	35	1.1824	0.11852	0.957916
ENSG00000236125	USP17L4	8	7159637	7206229	1	1	0.15533	0.43828	0.845195	NA	NA	NA	NA	NA	NA	NA	NA	NA	NA
ENSG00000156515	HK1	10	70994740	71171638	1075	157	0.15509	0.43837	0.845195	845	136	-0.091027	0.53626	0.893831	861	138	-1.9089	0.97186	0.983568
ENSG00000183671	GPR1	2	207030040	207117771	380	58	0.15503	0.4384	0.845195	274	37	0.090107	0.4641	0.872977	300	42	0.58275	0.28003	0.971213
ENSG00000149806	FAU	11	64878099	64924672	108	29	0.15494	0.43843	0.845195	91	23	0.17659	0.42992	0.860492	104	27	-1.2751	0.89886	0.971213
ENSG00000146090	RASGEF1C	5	179517795	179671130	915	175	0.15479	0.4385	0.845195	780	143	0.12277	0.45115	0.868414	831	156	0.60191	0.27362	0.971213
ENSG00000100226	GTPBP1	22	39066733	39139592	224	25	0.1547	0.43853	0.845195	187	18	0.032681	0.48696	0.877959	196	19	-0.45083	0.67394	0.971213
ENSG00000116406	EDEM3	1	184649625	184759041	255	47	0.15449	0.43861	0.845195	211	35	0.29051	0.38571	0.843835	211	35	-1.2205	0.88887	0.971213
ENSG00000166961	MS4A15	11	60489340	60554204	247	76	0.15438	0.43866	0.845195	165	47	0.68687	0.24608	0.744207	177	49	3.1047	0.0009522	0.502569
ENSG00000168003	SLC3A2	11	62588484	62666355	201	31	0.15431	0.43868	0.845195	183	26	0.20121	0.42027	0.857876	210	30	-1.4916	0.9321	0.974953
ENSG00000204301	NOTCH4	6	32152620	32226844	575	75	0.15429	0.43869	0.845195	574	74	0.44898	0.32672	0.813006	585	76	0.75801	0.22422	0.971213
ENSG00000188340	OR6N2	1	158736472	158782425	243	68	0.15392	0.43884	0.845195	176	45	-0.58303	0.72006	0.925856	185	48	1.3032	0.096258	0.935449
ENSG00000126821	SGPP1	14	64140934	64229756	265	40	0.15391	0.43884	0.845195	208	26	0.88768	0.18736	0.677304	245	32	0.38435	0.35036	0.971213
ENSG00000128159	TUBGCP6	22	50646118	50718453	397	77	0.15389	0.43885	0.845195	318	55	0.060406	0.47592	0.875125	335	60	-0.23713	0.59372	0.971213
ENSG00000147724	FAM135B	8	139132266	139544065	1970	267	0.15388	0.43885	0.845195	1674	214	-1.0336	0.84933	0.945115	1800	222	0.70465	0.24051	0.971213
ENSG00000132964	CDK8	13	26793262	26989375	673	61	0.15385	0.43886	0.845195	557	44	0.37605	0.35344	0.830209	563	44	-0.50352	0.6927	0.971213
ENSG00000105492	SIGLEC6	19	52010951	52070110	325	46	0.15387	0.43886	0.845195	314	44	-0.42922	0.66612	0.918709	325	46	1.3476	0.088899	0.930589
ENSG00000099385	BCL7C	16	30835373	30940852	208	36	0.15367	0.43893	0.845241	176	29	-0.44457	0.67168	0.918823	210	36	0.028956	0.48845	0.971213
ENSG00000168356	SCN11A	3	38877260	39030136	654	67	0.15354	0.43899	0.845269	533	60	0.52646	0.29928	0.788815	564	64	-0.024765	0.50988	0.971213
ENSG00000165695	AK8	9	135590958	135789198	760	100	0.15334	0.43906	0.845315	662	81	0.49636	0.30982	0.800172	723	90	-0.20263	0.58029	0.971213
ENSG00000188488	SERPINA5	14	95012706	95069457	373	59	0.15305	0.43918	0.845458	325	47	0.39465	0.34655	0.825796	330	48	-1.5863	0.94367	0.976049
ENSG00000170899	GSTA4	6	52832746	52895178	218	27	0.15291	0.43923	0.845466	195	22	0.4728	0.31818	0.806082	192	22	-0.46111	0.67764	0.971213
ENSG00000129646	QRICH2	17	74260130	74339771	406	52	0.15255	0.43938	0.845627	357	42	0.24223	0.4043	0.849988	395	49	-0.68323	0.75277	0.971213
ENSG00000161091	MFSD12	19	3528263	3592582	351	98	0.15229	0.43948	0.845627	280	74	0.92607	0.17721	0.664172	283	75	0.25337	0.39999	0.971213
ENSG00000106066	CPVL	7	29025247	29260213	1074	175	0.15217	0.43953	0.845627	846	138	0.12793	0.4491	0.867853	879	145	0.049891	0.4801	0.971213
ENSG00000142178	SIK1	21	44824395	44882002	299	49	0.15194	0.43962	0.845627	258	39	0.80541	0.21029	0.704334	264	40	0.64719	0.25875	0.971213
ENSG00000163931	TKT	3	53248723	53325130	322	37	0.1519	0.43963	0.845627	288	31	-0.28673	0.61284	0.909056	307	34	0.91254	0.18074	0.971213
ENSG00000163785	RYK	3	133865978	134004586	420	48	0.15166	0.43973	0.845627	387	42	-0.35309	0.63799	0.912904	407	46	1.1317	0.12887	0.971213
ENSG00000169032	MAP2K1	15	66644182	66793882	610	67	0.15161	0.43975	0.845627	457	44	-0.50786	0.69422	0.922239	467	45	0.27613	0.39123	0.971213
ENSG00000113492	AGXT2	5	34988206	35083293	434	70	0.15141	0.43983	0.845627	383	57	0.27691	0.39093	0.845814	395	60	-0.089594	0.5357	0.971213
ENSG00000204873	KRTAP9-3	17	39353715	39399706	204	21	0.15131	0.43987	0.845627	194	19	0.096564	0.46154	0.872545	216	23	-0.59103	0.72275	0.971213
ENSG00000099889	ARVCF	22	19944126	20039325	479	82	0.15124	0.43989	0.845627	406	65	0.74502	0.22813	0.724039	439	72	2.8579	0.0021321	0.553458
ENSG00000236699	ARHGEF38	4	106438704	106612070	727	115	0.1512	0.43991	0.845627	608	89	0.039691	0.48417	0.877426	642	95	-0.16999	0.56749	0.971213
ENSG00000256162	SMLR1	6	131113545	131168275	271	52	0.15114	0.43993	0.845627	242	45	-0.23223	0.59182	0.906131	266	51	0.61321	0.26987	0.971213
ENSG00000144357	UBR3	2	170649010	170950641	1319	60	0.15063	0.44014	0.845627	1172	54	0.54565	0.29265	0.786161	1253	55	0.22938	0.40929	0.971213
ENSG00000171944	OR52A5	11	5142922	5188872	202	35	0.15044	0.44021	0.845627	194	32	-0.11795	0.54695	0.896389	201	34	0.32475	0.37268	0.971213
ENSG00000178804	H1FOO	3	129227057	129280310	168	28	0.15042	0.44022	0.845627	165	27	-0.17782	0.57057	0.901201	211	33	0.27399	0.39205	0.971213
ENSG00000137384	TRIM15	6	30095968	30150473	390	30	0.15039	0.44023	0.845627	388	29	-0.14055	0.55589	0.897516	445	34	0.19022	0.42457	0.971213
ENSG00000168004	HRASLS5	11	63218876	63293680	289	67	0.15028	0.44027	0.845627	235	52	0.34287	0.36585	0.835717	284	63	-0.0036522	0.50146	0.971213
ENSG00000155957	TMBIM4	12	66520717	66598808	259	37	0.15017	0.44032	0.845627	223	28	-0.4106	0.65932	0.917242	238	31	0.82099	0.20583	0.971213
ENSG00000100124	ANKRD54	22	38216862	38275353	152	21	0.15012	0.44034	0.845627	115	13	-0.35364	0.6382	0.912904	139	18	0.28957	0.38607	0.971213
ENSG00000011405	PIK3C2A	11	17098108	17264543	458	49	0.15001	0.44038	0.845627	386	36	0.41597	0.33871	0.821013	385	36	-0.85035	0.80243	0.971213
ENSG00000126456	IRF3	19	50152826	50204132	149	44	0.15001	0.44038	0.845627	99	26	-0.3505	0.63702	0.912904	105	28	-1.5268	0.93659	0.975041
ENSG00000172183	ISG20	15	89143904	89208881	329	63	0.14998	0.44039	0.845627	309	57	-0.093324	0.53718	0.894475	348	65	-0.3185	0.62495	0.971213
ENSG00000186684	CYP27C1	2	127931412	128012654	361	53	0.14971	0.4405	0.845627	312	42	0.26634	0.39499	0.847437	393	57	-0.022398	0.50893	0.971213
ENSG00000174944	P2RY14	3	150919905	151031996	409	56	0.14958	0.44055	0.845627	346	43	0.37193	0.35497	0.830834	363	46	-1.0464	0.85231	0.971213
ENSG00000107593	PKD2L1	10	102037903	102125243	344	74	0.14943	0.44061	0.845627	287	59	-0.32485	0.62735	0.912018	311	65	0.4951	0.31027	0.971213
ENSG00000159307	SCUBE1	22	43589229	43774394	1211	200	0.14925	0.44068	0.845627	995	181	0.11248	0.45522	0.870035	1116	175	-0.28746	0.61312	0.971213
ENSG00000172262	ZNF131	5	43085985	43186351	446	46	0.14908	0.44075	0.845627	363	32	0.21467	0.41501	0.854552	381	35	-0.60863	0.72862	0.971213
ENSG00000168676	KCTD19	16	67313338	67395664	154	21	0.14901	0.44077	0.845627	148	20	-0.53318	0.70304	0.923487	155	21	1.2084	0.11344	0.953009
ENSG00000132958	TPTE2	13	19987017	20170714	711	56	0.149	0.44078	0.845627	618	46	0.181	0.42818	0.860229	702	55	0.06305	0.47486	0.971213
ENSG00000157456	CCNB2	15	59362284	59427244	257	33	0.14898	0.44078	0.845627	216	25	0.38181	0.3513	0.828257	237	28	0.36157	0.35884	0.971213
ENSG00000175193	PARL	3	183533522	183637693	473	55	0.149	0.44078	0.845627	444	49	-0.15781	0.56269	0.898897	492	56	-0.56886	0.71527	0.971213
ENSG00000025156	HSF2	6	122685696	122764264	296	29	0.14887	0.44083	0.845635	254	21	0.45207	0.32561	0.811529	266	24	-0.2201	0.5871	0.971213
ENSG00000174325	DIRC1	2	189588465	189689831	477	40	0.14857	0.44094	0.84567	436	35	0.2092	0.41715	0.855836	479	39	0.86	0.19489	0.971213
ENSG00000095059	DHPS	19	12776531	12827701	198	17	0.14824	0.44108	0.84585	182	15	0.34271	0.36591	0.83575	194	16	-0.21176	0.58385	0.971213
ENSG00000196653	ZNF502	3	44719135	44775323	205	32	0.14784	0.44124	0.84602	173	28	0.57791	0.28166	0.776567	233	32	-0.87242	0.80851	0.971213
ENSG00000128228	SDF2L1	22	21961542	22008588	161	39	0.14777	0.44126	0.84602	137	30	0.036055	0.48562	0.877959	155	35	-0.24901	0.59832	0.971213
ENSG00000172115	CYCS	7	25148270	25199980	188	19	0.14763	0.44132	0.846047	182	17	-0.047479	0.51893	0.889077	217	23	-0.9932	0.83969	0.971213
ENSG00000186967	KRTAP19-4	21	31859174	31904428	142	15	0.14745	0.44139	0.846063	125	11	0.64444	0.25964	0.759411	142	14	-0.14319	0.55693	0.971213
ENSG00000173418	NAA20	20	19962934	20024273	264	54	0.14738	0.44142	0.846063	223	42	0.21215	0.416	0.854938	255	49	-0.41055	0.6593	0.971213
ENSG00000271079	CTAGE15	7	143233894	143281480	35	20	0.14689	0.44161	0.846251	20	10	0.9713	0.1657	0.647911	20	10	1.153	0.12445	0.966994
ENSG00000273604	C17orf96	17	36817956	36866187	144	34	0.14638	0.44181	0.846546	81	18	0.3159	0.37604	0.840633	95	20	-0.53027	0.70204	0.971213
ENSG00000176715	ACSF3	16	89125217	89232171	753	73	0.14615	0.4419	0.846631	663	59	0.16365	0.435	0.861713	687	62	-0.77312	0.78027	0.971213
ENSG00000139197	PEX5	12	7306759	7381170	297	42	0.14599	0.44196	0.846658	253	32	0.33628	0.36833	0.837097	275	35	-0.93276	0.82453	0.971213
ENSG00000167657	DAPK3	19	3948451	4006097	233	55	0.14588	0.44201	0.846666	156	36	-0.46321	0.67839	0.918823	166	37	-0.7213	0.76464	0.971213
ENSG00000136161	RCBTB2	13	49053099	49142341	233	31	0.14541	0.44219	0.84685	225	29	-0.87992	0.81055	0.937721	348	44	1.5101	0.065514	0.894982
ENSG00000101439	CST3	20	23598534	23653685	276	34	0.14519	0.44228	0.84685	212	22	0.11137	0.45566	0.87027	230	25	-0.54115	0.7058	0.971213
ENSG00000125462	C1orf61	1	156364048	156461441	288	78	0.14502	0.44235	0.84685	169	44	0.58647	0.27878	0.774477	178	45	-0.29025	0.61419	0.971213
ENSG00000163586	FABP1	2	88412501	88462650	208	42	0.14472	0.44247	0.84685	199	39	0.49641	0.3098	0.800172	203	40	-0.76481	0.77781	0.971213
ENSG00000144655	CSRNP1	3	39173342	39231093	195	40	0.14469	0.44248	0.84685	186	37	-0.29403	0.61563	0.90969	199	41	0.68511	0.24664	0.971213
ENSG00000240184	PCDHGC3	5	140820569	140902546	237	39	0.1446	0.44251	0.84685	228	37	0.55646	0.28895	0.782497	253	43	-0.648	0.74151	0.971213
ENSG00000110917	MLEC	12	121089949	121149667	279	59	0.14459	0.44252	0.84685	232	45	0.33599	0.36844	0.837097	241	48	-0.86354	0.80608	0.971213
ENSG00000158477	CD1A	1	158183119	158238059	474	29	0.14442	0.44258	0.84685	414	22	-0.11752	0.54678	0.896283	426	23	1.0426	0.14856	0.971213
ENSG00000105246	EBI3	19	4194540	4247525	367	74	0.14443	0.44258	0.84685	286	53	1.2355	0.10833	0.551367	288	53	0.92876	0.17651	0.971213
ENSG00000181915	ADO	10	64529516	64578239	144	30	0.14422	0.44266	0.84685	136	27	0.058045	0.47686	0.875125	142	28	-1.5471	0.93908	0.975455
ENSG00000075218	GTSE1	22	46657638	46739596	392	35	0.14391	0.44278	0.84685	378	33	0.36826	0.35634	0.831731	448	43	-0.88448	0.81178	0.971213
ENSG00000179029	TMEM107	17	8066296	8114723	151	28	0.14387	0.4428	0.84685	128	22	-0.075984	0.53028	0.891852	139	25	0.35032	0.36305	0.971213
ENSG00000196482	ESRRG	1	216666588	217346097	3420	353	0.14384	0.44281	0.84685	2790	298	-0.34805	0.6361	0.912904	2893	302	-0.14121	0.55615	0.971213
ENSG00000167984	NLRC3	16	3579033	3662392	330	30	0.14385	0.44281	0.84685	297	24	0.42326	0.33605	0.818781	356	30	-0.37036	0.64444	0.971213
ENSG00000182774	RPS17	15	82811161	82859865	2	1	0.14373	0.44286	0.84685	2	1	-0.19915	0.57893	0.903831	2	1	-0.2497	0.59859	0.971213
ENSG00000272333	KMT2B	19	36173921	36239781	216	40	0.14363	0.4429	0.84685	192	33	-0.12439	0.5495	0.896392	192	33	0.55555	0.28926	0.971213
ENSG00000143257	NR1I3	1	161189456	161243432	238	44	0.14353	0.44294	0.84685	223	40	0.39228	0.34742	0.825796	231	42	-0.9081	0.81809	0.971213
ENSG00000179163	FUCA1	1	24161567	24229859	398	34	0.14348	0.44295	0.84685	306	21	0.30394	0.38059	0.841882	358	28	-0.3439	0.63454	0.971213
ENSG00000183640	KRTAP8-1	21	32175015	32220570	266	44	0.14341	0.44298	0.84685	233	35	-0.023226	0.50926	0.88593	258	41	0.85993	0.19491	0.971213
ENSG00000196975	ANXA4	2	69912946	70063596	635	71	0.14286	0.4432	0.847011	561	59	0.24021	0.40508	0.85043	594	64	-0.18533	0.57352	0.971213
ENSG00000119681	LTBP2	14	74954886	75114034	568	88	0.14265	0.44328	0.847057	487	70	0.27882	0.39019	0.845814	550	83	0.44758	0.32723	0.971213
ENSG00000021355	SERPINB1	6	2822566	2877283	386	63	0.1425	0.44334	0.847057	344	52	-0.49183	0.68858	0.919748	354	55	0.077916	0.46895	0.971213
ENSG00000241837	ATP5O	21	35265757	35323158	232	38	0.14228	0.44343	0.847057	216	34	0.12781	0.44915	0.867853	242	40	-0.331	0.62968	0.971213
ENSG00000204897	KRT25	17	38894273	38946584	173	36	0.14225	0.44344	0.847057	155	30	0.40934	0.34115	0.822753	178	36	-0.79027	0.78532	0.971213
ENSG00000089159	PXN	12	120638242	120738574	293	64	0.14213	0.44349	0.847057	216	45	-0.40927	0.65883	0.917242	233	48	-0.059853	0.52386	0.971213
ENSG00000129535	NRL	14	24537902	24619223	197	45	0.14211	0.4435	0.847057	177	38	0.15411	0.43876	0.863545	187	41	-0.91729	0.8205	0.971213
ENSG00000162337	LRP5	11	68045077	68226743	703	105	0.14182	0.44361	0.84718	604	86	-0.3473	0.63582	0.912904	669	98	-0.30186	0.61862	0.971213
ENSG00000154102	C16orf74	16	85731123	85819689	531	106	0.14125	0.44384	0.847334	317	58	0.30686	0.37947	0.841882	347	65	-0.05751	0.52293	0.971213
ENSG00000183323	CCDC125	5	68566519	68663623	338	45	0.14121	0.44385	0.847334	246	27	0.49841	0.3091	0.799572	249	27	1.8084	0.035271	0.828158
ENSG00000082175	PGR	11	100890355	101035544	694	84	0.14096	0.44395	0.847334	601	68	-0.44755	0.67276	0.918823	620	71	-0.99532	0.84021	0.971213
ENSG00000132122	SPATA6	1	48751044	48972876	822	78	0.14073	0.44404	0.847334	704	70	-0.60061	0.72595	0.926882	803	73	0.96699	0.16677	0.971213
ENSG00000134375	TIMM17A	1	201889619	201949789	245	67	0.14061	0.44409	0.847334	163	39	0.92239	0.17816	0.665499	166	40	1.1097	0.13357	0.971213
ENSG00000196131	VN1R2	19	53726545	53772855	254	30	0.1406	0.44409	0.847334	239	27	0.18328	0.42729	0.860176	258	30	-0.72776	0.76662	0.971213
ENSG00000121594	CD80	3	119233140	119313481	442	53	0.14056	0.44411	0.847334	400	45	0.070957	0.47172	0.874107	422	49	-1.4053	0.92003	0.973319
ENSG00000034053	APBA2	15	29176570	29420518	1121	87	0.1405	0.44413	0.847334	991	83	0.84769	0.19831	0.690114	1044	70	-0.4468	0.67249	0.971213
ENSG00000068724	TTC7A	2	47133313	47313275	955	136	0.1405	0.44413	0.847334	866	119	-0.38036	0.64816	0.915347	956	134	1.1953	0.11598	0.954362
ENSG00000143107	FNDC7	1	109220556	109295371	184	51	0.14046	0.44415	0.847334	142	37	0.83745	0.20117	0.694217	177	42	-0.35246	0.63775	0.971213
ENSG00000010610	CD4	12	6863638	6939976	301	75	0.14014	0.44427	0.847475	226	50	0.0085301	0.4966	0.881751	246	56	0.34487	0.36509	0.971213
ENSG00000111642	CHD4	12	6669248	6751551	233	42	0.13977	0.44442	0.847674	178	27	-0.11493	0.54575	0.89587	195	31	-0.4285	0.66586	0.971213
ENSG00000119048	UBE2B	5	133671843	133737799	127	13	0.1396	0.44449	0.847678	115	11	0.137	0.44551	0.866421	130	14	-1.035	0.84966	0.971213
ENSG00000138629	UBL7	15	74728318	74788545	186	18	0.13953	0.44452	0.847678	162	14	0.25606	0.39895	0.84778	165	14	0.79067	0.21457	0.971213
ENSG00000127928	GNGT1	7	93500820	93550485	266	42	0.13942	0.44456	0.847678	232	33	-0.20978	0.58308	0.904569	231	33	0.34007	0.3669	0.971213
ENSG00000179213	SIGLECL1	19	51719332	51782582	282	53	0.1392	0.44465	0.847762	230	40	-0.21857	0.58651	0.904836	235	40	0.37606	0.35343	0.971213
ENSG00000188334	BSPH1	19	48461303	48530427	463	88	0.13873	0.44483	0.847808	380	66	-0.17181	0.56821	0.90071	388	68	1.724	0.042358	0.849623
ENSG00000133393	FOPNL	16	15949576	16017510	429	30	0.13869	0.44485	0.847808	327	17	-0.53901	0.70506	0.923783	349	19	-0.41507	0.66095	0.971213
ENSG00000124171	PARD6B	20	49312923	49383333	287	53	0.13868	0.44485	0.847808	206	34	0.38603	0.34974	0.826542	219	36	-0.19206	0.57615	0.971213
ENSG00000205309	NT5M	17	17171680	17260977	455	78	0.13859	0.44489	0.847808	387	61	-0.054048	0.52155	0.88991	410	66	-1.0371	0.85015	0.971213
ENSG00000163521	GLB1L	2	220091331	220145155	151	24	0.13849	0.44493	0.847808	144	22	0.1901	0.42462	0.859673	151	24	0.25207	0.40049	0.971213
ENSG00000264522	OTUD7B	1	149902229	150017686	392	48	0.13842	0.44495	0.847808	358	41	-0.35324	0.63805	0.912904	411	49	-0.36758	0.64341	0.971213
ENSG00000071282	LMCD1	3	8508493	8619811	453	57	0.13817	0.44505	0.847812	398	45	0.45999	0.32276	0.80984	404	47	-0.74798	0.77276	0.971213
ENSG00000130270	ATP8B3	19	1772074	1847275	310	76	0.13807	0.44509	0.847812	230	52	-0.2797	0.61015	0.908714	256	60	0.85407	0.19653	0.971213
ENSG00000114744	COMMD2	3	149446257	149505287	199	40	0.13809	0.44509	0.847812	177	33	-0.17587	0.5698	0.900803	190	36	1.6802	0.04646	0.862152
ENSG00000118245	TNP1	2	217714181	217759782	192	46	0.13795	0.44514	0.84782	167	37	0.087683	0.46506	0.872977	170	38	-0.69958	0.7579	0.971213
ENSG00000143498	TAF1A	1	222720990	222798438	240	35	0.13729	0.4454	0.848008	237	34	-0.77221	0.78001	0.932431	262	40	1.4746	0.070164	0.90226
ENSG00000133812	SBF2	11	9790214	10350754	2361	94	0.13729	0.4454	0.848008	2147	78	-0.25753	0.60161	0.906131	2309	84	1.8034	0.035661	0.828158
ENSG00000006606	CCL26	7	75388842	75454064	459	65	0.13702	0.44551	0.848008	393	49	0.099809	0.46025	0.872289	416	54	-0.52622	0.70063	0.971213
ENSG00000100890	KIAA0391	14	35556527	35753284	759	70	0.13687	0.44557	0.848008	715	63	0.26409	0.39585	0.847522	781	72	-0.092384	0.5368	0.971213
ENSG00000115540	MOB4	2	198345295	198428423	240	48	0.13672	0.44563	0.848008	136	22	0.29226	0.38504	0.843725	153	27	-0.54202	0.7061	0.971213
ENSG00000160271	RALGDS	9	135963107	136059607	454	95	0.13668	0.44564	0.848008	358	71	0.12274	0.45116	0.868414	386	79	-1.1635	0.87768	0.971213
ENSG00000187595	ZNF385C	17	40167594	40240881	185	52	0.13666	0.44565	0.848008	97	28	0.22027	0.41283	0.852771	95	27	-0.92535	0.82261	0.971213
ENSG00000141568	FOXK2	17	80442594	80572483	741	124	0.13661	0.44567	0.848008	601	90	-0.59727	0.72484	0.926823	609	92	0.26902	0.39396	0.971213
ENSG00000117600	PLPPR4	1	99694848	99785140	379	59	0.13639	0.44575	0.848008	357	53	-0.14436	0.55739	0.898147	373	56	-0.31216	0.62254	0.971213
ENSG00000197415	VEPH1	3	156967531	157256415	1052	88	0.1364	0.44575	0.848008	976	94	-0.64003	0.73892	0.928857	1069	88	1.5152	0.064861	0.894982
ENSG00000124217	MOCS3	20	49540351	49588400	125	31	0.1363	0.44579	0.848008	90	20	1.2373	0.10799	0.550803	100	23	0.0084588	0.49663	0.971213
ENSG00000136522	MRPL47	3	179296253	179357434	207	41	0.13598	0.44592	0.848058	133	20	0.20862	0.41737	0.855878	142	22	-0.42013	0.6628	0.971213
ENSG00000155621	C9orf85	9	74491190	74598373	205	30	0.1358	0.44599	0.848058	120	27	0.60356	0.27307	0.771584	165	33	-0.2713	0.60692	0.971213
ENSG00000183431	SF3A3	1	38412647	38491019	271	53	0.13559	0.44607	0.848058	235	43	0.010099	0.49597	0.881606	274	48	-0.37181	0.64498	0.971213
ENSG00000188676	IDO2	8	39757474	39883910	785	102	0.13561	0.44607	0.848058	635	78	0.44228	0.32914	0.814801	689	84	-1.8135	0.96512	0.981306
ENSG00000154059	IMPACT	18	21971609	22043499	326	47	0.13528	0.4462	0.848058	265	33	0.45938	0.32298	0.80984	311	38	-0.31213	0.62253	0.971213
ENSG00000114956	DGUOK	2	74118953	74196088	341	50	0.13525	0.44621	0.848058	290	38	-0.28133	0.61077	0.908734	300	40	-0.6861	0.75368	0.971213
ENSG00000147408	CSGALNACT1	8	19251672	19575261	1972	196	0.13497	0.44632	0.848058	1479	139	0.21383	0.41534	0.854651	1551	146	-0.46411	0.67871	0.971213
ENSG00000079689	SCGN	6	25617429	25712011	407	54	0.13473	0.44641	0.848058	390	50	0.26814	0.3943	0.847398	430	58	0.89813	0.18456	0.971213
ENSG00000072952	MRVI1	11	10584638	10750535	810	135	0.13469	0.44643	0.848058	585	86	1.0848	0.13899	0.606798	635	95	0.10923	0.45651	0.971213
ENSG00000197226	TBC1D9B	5	179279071	179369879	300	46	0.13448	0.44651	0.848058	273	40	0.47452	0.31756	0.805797	316	49	0.81114	0.20864	0.971213
ENSG00000154589	LY96	8	74868564	74951314	359	43	0.13447	0.44651	0.848058	334	38	0.035377	0.48589	0.877959	372	44	0.48416	0.31414	0.971213
ENSG00000118094	TREH	11	118518942	118585381	286	14	0.13426	0.4466	0.848058	268	12	-0.638	0.73826	0.928857	329	19	2.2231	0.013106	0.717202
ENSG00000167195	GOLGA6C	15	75515899	75575796	109	30	0.13414	0.44665	0.848058	67	18	-0.021711	0.50866	0.88593	79	19	0.33837	0.36754	0.971213
ENSG00000187766	KRTAP10-8	21	45996996	46042871	359	64	0.13405	0.44668	0.848058	178	25	0.74586	0.22788	0.724039	182	26	-0.83837	0.79909	0.971213
ENSG00000227877	MRLN	10	61486748	61548203	384	59	0.13402	0.44669	0.848058	327	48	-0.33244	0.63022	0.912068	339	50	-1.0962	0.86349	0.971213
ENSG00000185561	TLCD2	17	1596084	1648662	226	55	0.13375	0.4468	0.848058	153	30	-0.57512	0.71739	0.92544	155	31	0.14198	0.44355	0.971213
ENSG00000274618	HIST1H4F	6	26205654	26251021	188	18	0.13373	0.44681	0.848058	186	18	-0.53197	0.70263	0.923397	192	19	0.8527	0.19691	0.971213
ENSG00000118058	KMT2A	11	118272205	118407539	283	55	0.13356	0.44688	0.848058	168	24	0.18296	0.42741	0.860176	173	26	0.10099	0.45978	0.971213
ENSG00000111445	RFC5	12	118419506	118480044	256	61	0.13347	0.44691	0.848058	229	53	-0.74184	0.77091	0.931496	243	56	1.8037	0.035642	0.828158
ENSG00000172500	FIBP	11	65641211	65691010	157	32	0.13344	0.44692	0.848058	138	27	-0.12705	0.55055	0.896639	150	30	-0.75942	0.7762	0.971213
ENSG00000118197	DDX59	1	200599935	200674126	334	39	0.1333	0.44698	0.848058	303	33	0.11392	0.45465	0.869786	309	34	1.156	0.12385	0.965181
ENSG00000138621	PPCDC	15	75280927	75353067	247	30	0.13302	0.44709	0.848058	227	25	-0.11941	0.54752	0.896392	241	28	-0.36121	0.64103	0.971213
ENSG00000099840	IZUMO4	19	2061422	2109586	239	44	0.1329	0.44714	0.848058	127	33	1.037	0.14987	0.622643	140	38	-0.52844	0.7014	0.971213
ENSG00000240432	KRTAP13-3	21	31787711	31833230	188	17	0.13263	0.44724	0.848058	170	13	0.42298	0.33616	0.818781	182	15	-1.0501	0.85316	0.971213
ENSG00000141002	TCF25	16	89904994	89987795	439	45	0.13247	0.44731	0.848058	410	40	0.91567	0.17992	0.667472	421	42	0.78631	0.21584	0.971213
ENSG00000159377	PSMB4	1	151337041	151384412	130	38	0.13235	0.44735	0.848058	110	31	0.90967	0.1815	0.66929	124	35	0.56177	0.28714	0.971213
ENSG00000127952	STYXL1	7	75615610	75712321	295	37	0.13233	0.44736	0.848058	269	31	-0.96807	0.8335	0.941403	346	44	2.4938	0.0063194	0.620291
ENSG00000198429	ZNF69	19	11963633	12035366	324	50	0.13229	0.44738	0.848058	242	32	-0.17359	0.56891	0.900803	253	34	-0.31672	0.62427	0.971213
ENSG00000188112	C6orf132	6	42058857	42145715	492	116	0.13217	0.44743	0.848058	403	91	0.24295	0.40402	0.849988	421	95	0.19524	0.4226	0.971213
ENSG00000205339	IPO7	11	9371169	9479674	433	60	0.13212	0.44744	0.848058	339	41	0.70971	0.23894	0.733788	376	47	0.25602	0.39897	0.971213
ENSG00000140478	GOLGA6D	15	75540182	75598148	64	32	0.13205	0.44747	0.848058	40	24	0.63526	0.26263	0.761496	43	24	-0.99956	0.84124	0.971213
ENSG00000154252	GAL3ST2	2	242681240	242753702	403	70	0.13189	0.44754	0.848058	344	55	-0.2013	0.57977	0.903831	381	62	0.3815	0.35142	0.971213
ENSG00000080815	PSEN1	14	73568143	73700399	542	62	0.1318	0.44757	0.848058	418	45	0.87836	0.18987	0.679879	481	51	0.61914	0.26791	0.971213
ENSG00000164823	OSGIN2	8	90879096	90950096	283	46	0.13169	0.44761	0.848058	237	38	0.4603	0.32265	0.80984	263	44	1.0274	0.15211	0.971213
ENSG00000154645	CHODL	21	19365190	19649687	1524	216	0.13151	0.44769	0.848058	1269	167	-0.1685	0.56691	0.900611	1314	176	0.686	0.24636	0.971213
ENSG00000082512	TRAF5	1	211464849	211558403	317	56	0.13147	0.4477	0.848058	259	43	0.79464	0.21341	0.707513	265	45	-1.0074	0.84314	0.971213
ENSG00000174483	BBS1	11	66243077	66311084	222	24	0.13115	0.44783	0.848058	205	21	-0.83123	0.79708	0.935382	220	23	1.8136	0.034867	0.825539
ENSG00000091129	NRCAM	7	107778071	108131841	1582	126	0.13111	0.44784	0.848058	1431	107	-0.21064	0.58342	0.904569	1553	119	-0.64701	0.74119	0.971213
ENSG00000139218	SCAF11	12	46302914	46420898	252	47	0.13099	0.44789	0.848058	206	34	-0.84107	0.79985	0.93625	219	38	-0.50019	0.69153	0.971213
ENSG00000119431	HDHD3	9	116125698	116174289	239	67	0.13099	0.44789	0.848058	212	56	0.21943	0.41316	0.852771	222	59	-1.4708	0.92932	0.973994
ENSG00000164543	STK17A	7	43587692	43676978	369	43	0.13085	0.44795	0.848058	310	32	0.12759	0.44923	0.867853	353	39	-1.1702	0.87903	0.971213
ENSG00000122376	FAM35A	10	88819953	88961225	488	50	0.1307	0.44801	0.848058	427	40	0.35242	0.36226	0.832861	450	43	-0.56481	0.7139	0.971213
ENSG00000130254	SAFB2	19	5577007	5657991	238	39	0.13066	0.44802	0.848058	191	27	-0.17848	0.57083	0.90138	187	27	0.11762	0.45318	0.971213
ENSG00000127074	RGS13	1	192570268	192639441	337	43	0.13056	0.44806	0.848058	276	30	0.40289	0.34352	0.824595	279	31	0.87729	0.19016	0.971213
ENSG00000204518	AADACL4	1	12669566	12737097	337	64	0.13044	0.44811	0.848058	263	46	0.33055	0.37049	0.838571	292	53	-0.011869	0.50473	0.971213
ENSG00000183791	TCEB3C	18	44544573	44591449	153	27	0.13042	0.44812	0.848058	137	23	-0.12326	0.54905	0.896392	139	23	-0.02168	0.50865	0.971213
ENSG00000081870	HSPB11	1	54377234	54446975	237	38	0.1303	0.44816	0.848058	219	34	0.17307	0.4313	0.860611	251	39	0.61862	0.26808	0.971213
ENSG00000172717	FAM71D	14	67621110	67705493	303	32	0.13011	0.44824	0.848058	269	25	-0.30224	0.61876	0.910046	288	29	0.36725	0.35672	0.971213
ENSG00000130770	ATPIF1	1	28527602	28574616	211	25	0.12995	0.4483	0.848058	172	16	0.11763	0.45318	0.868672	173	17	0.049462	0.48028	0.971213
ENSG00000111331	OAS3	12	113341249	113421056	329	24	0.12992	0.44831	0.848058	303	20	0.42662	0.33483	0.8182	316	22	1.5057	0.066068	0.894982
ENSG00000172766	NAA16	13	41850341	41961166	329	30	0.12989	0.44833	0.848058	292	24	0.81472	0.20762	0.701188	307	26	0.038468	0.48466	0.971213
ENSG00000166188	ZNF319	16	58018572	58069551	121	26	0.12989	0.44833	0.848058	100	18	-0.015531	0.5062	0.885213	110	21	-0.5171	0.69746	0.971213
ENSG00000150459	SAP18	13	21679653	21733224	321	58	0.12974	0.44839	0.848058	263	42	-0.64703	0.74119	0.928857	283	47	3.3631	0.00038532	0.338036
ENSG00000173124	ACSM6	10	96918957	96998686	334	28	0.12954	0.44846	0.848058	318	25	0.59933	0.27448	0.771584	321	26	0.15836	0.43709	0.971213
ENSG00000047188	YTHDC2	5	112814391	112940984	598	42	0.12943	0.44851	0.848058	583	40	0.49267	0.31112	0.800715	592	41	-0.71535	0.7628	0.971213
ENSG00000180767	CHST13	3	126208131	126272134	319	56	0.12926	0.44858	0.848058	301	51	-0.31121	0.62218	0.910992	316	55	0.57157	0.28381	0.971213
ENSG00000116670	MAD2L2	1	11724537	11786678	333	92	0.12902	0.44867	0.848058	227	59	-0.88719	0.81251	0.938214	234	61	1.4447	0.074277	0.909991
ENSG00000198728	LDB1	10	103856315	103915210	118	26	0.12903	0.44867	0.848058	105	22	0.52994	0.29808	0.78855	123	27	1.6194	0.052686	0.875733
ENSG00000104332	SFRP1	8	41109476	41201990	370	73	0.12901	0.44868	0.848058	314	57	0.75366	0.22553	0.721504	359	67	-0.23862	0.5943	0.971213
ENSG00000100528	CNIH1	14	54880279	54943322	231	27	0.12895	0.4487	0.848058	201	21	0.92269	0.17808	0.665373	199	20	0.61726	0.26853	0.971213
ENSG00000172349	IL16	15	81439941	81615104	715	96	0.12852	0.44887	0.848058	602	75	0.1884	0.42528	0.859673	687	88	-0.41324	0.66028	0.971213
ENSG00000229637	PRAC2	17	46765542	46812119	166	38	0.12845	0.4489	0.848058	133	27	-0.37551	0.64636	0.914711	140	29	0.58613	0.27889	0.971213
ENSG00000164548	TRA2A	7	23534399	23606656	308	49	0.12832	0.44895	0.848058	241	35	0.13578	0.446	0.866477	259	38	1.127	0.12987	0.971213
ENSG00000145687	SSBP2	5	80703179	81082072	1269	116	0.12827	0.44897	0.848058	946	102	-0.30775	0.62087	0.910259	1018	92	2.6261	0.004318	0.620291
ENSG00000116396	KCNC4	1	110718336	110786674	237	69	0.12821	0.44899	0.848058	142	35	0.024542	0.49021	0.8792	145	36	-0.094508	0.53765	0.971213
ENSG00000179520	SLC17A8	12	100715857	100825837	366	70	0.1281	0.44904	0.848058	308	54	0.5066	0.30622	0.796258	334	60	-1.0072	0.84307	0.971213
ENSG00000123643	SLC36A1	5	150781553	150881940	537	71	0.12792	0.44911	0.848058	412	49	0.12568	0.44999	0.868312	437	53	-0.62254	0.73321	0.971213
ENSG00000130294	KIF1A	2	241643181	241794725	780	122	0.12785	0.44913	0.848058	602	88	0.10935	0.45646	0.870626	664	93	-1.5175	0.93543	0.975041
ENSG00000214517	PPME1	11	73846936	73975748	376	39	0.12779	0.44916	0.848058	346	33	-0.59575	0.72433	0.926823	390	38	-0.79834	0.78766	0.971213
ENSG00000183632	TP53TG3	16	32228413	32277243	14	5	0.1277	0.44919	0.848058	3	1	0.15361	0.43896	0.863595	3	1	1.5215	0.064063	0.894982
ENSG00000163995	ABLIM2	4	7957037	8195559	1308	248	0.12761	0.44923	0.848058	1028	188	0.1625	0.43546	0.861798	1095	199	-0.90118	0.81625	0.971213
ENSG00000213316	LTC4S	5	179184263	179233616	188	35	0.1276	0.44923	0.848058	157	27	0.11371	0.45473	0.869786	201	35	1.7067	0.043938	0.85107
ENSG00000139344	AMDHD1	12	96302071	96372370	379	45	0.12747	0.44928	0.848058	349	39	-0.47926	0.68412	0.918893	377	44	1.0078	0.15678	0.971213
ENSG00000163349	HIPK1	1	114436819	114530491	276	59	0.1274	0.44931	0.848058	213	42	-0.17223	0.56837	0.90071	211	41	-1.4087	0.92054	0.973319
ENSG00000167945	PRR25	16	820443	873861	450	85	0.12724	0.44938	0.848104	412	76	0.069891	0.47214	0.874107	461	85	-1.1555	0.87606	0.971213
ENSG00000148377	IDI2	10	1054847	1106799	239	38	0.12706	0.44945	0.848145	212	31	-0.30404	0.61945	0.910131	223	34	-0.35772	0.63972	0.971213
ENSG00000196776	CD47	3	107751941	107844935	280	60	0.12684	0.44953	0.848145	224	44	0.26408	0.39586	0.847522	244	48	-0.41441	0.66071	0.971213
ENSG00000072682	P4HA2	5	131518299	131598556	244	37	0.12683	0.44954	0.848145	232	34	0.091411	0.46358	0.872977	287	45	-0.2051	0.58125	0.971213
ENSG00000149743	TRPT1	11	63981271	64028726	124	29	0.1267	0.44959	0.848153	114	27	-0.071392	0.52846	0.891327	120	29	-1.4525	0.92682	0.97355
ENSG00000015153	YAF2	12	42540906	42667154	376	47	0.12635	0.44973	0.84833	322	38	0.30532	0.38006	0.841882	510	49	-2.6033	0.99538	0.995704
ENSG00000122481	RWDD3	1	95664711	95722781	220	39	0.12601	0.44986	0.848413	181	29	0.43615	0.33136	0.815524	182	30	0.47428	0.31765	0.971213
ENSG00000130766	SESN2	1	28550963	28619002	282	35	0.1259	0.44991	0.848413	234	25	-0.03826	0.51526	0.887511	237	25	-0.022246	0.50887	0.971213
ENSG00000005471	ABCB4	7	87021361	87140019	443	50	0.12577	0.44996	0.848413	382	40	-0.23323	0.59221	0.906131	427	46	0.32572	0.37232	0.971213
ENSG00000197006	METTL9	16	21573543	21678792	199	63	0.1256	0.45002	0.848413	112	33	0.04323	0.48276	0.877426	107	31	-0.047354	0.51888	0.971213
ENSG00000138092	CENPO	2	24981175	25055245	278	37	0.12561	0.45002	0.848413	264	34	0.35871	0.35991	0.832203	272	35	0.41289	0.33984	0.971213
ENSG00000176742	OR51V1	11	5210965	5256930	349	52	0.12554	0.45005	0.848413	321	48	0.75784	0.22427	0.720006	344	54	-0.086989	0.53466	0.971213
ENSG00000070367	EXOC5	14	57659194	57770726	317	32	0.12532	0.45014	0.848478	211	16	0.45896	0.32313	0.80984	227	18	0.73064	0.2325	0.971213
ENSG00000088280	ASAP3	1	23745056	23845750	389	50	0.12503	0.45025	0.848478	350	42	-0.36039	0.64072	0.912904	393	50	1.8464	0.032416	0.812232
ENSG00000126698	DNAJC8	1	28516789	28594542	344	35	0.12502	0.45025	0.848478	286	24	0.045664	0.48179	0.877285	288	25	0.22992	0.40908	0.971213
ENSG00000132361	CLUH	17	2582680	2650053	235	67	0.12458	0.45043	0.848478	157	49	-0.40326	0.65662	0.916825	168	53	0.94799	0.17157	0.971213
ENSG00000205758	CRYZL1	21	34951647	35049160	213	56	0.12454	0.45045	0.848478	188	47	0.086132	0.46568	0.872977	188	46	-1.1558	0.87613	0.971213
ENSG00000150526	MIA2	14	39668125	39732575	261	44	0.1245	0.45046	0.848478	218	34	0.18718	0.42576	0.85978	225	35	-0.5904	0.72254	0.971213
ENSG00000180475	OR10Q1	11	57985354	58031390	258	26	0.12434	0.45052	0.848478	237	22	0.58288	0.27999	0.775294	246	23	0.35787	0.36022	0.971213
ENSG00000214193	SH3D21	1	36736889	36803544	190	29	0.12426	0.45055	0.848478	178	26	0.22195	0.41218	0.852771	200	31	-0.5924	0.72321	0.971213
ENSG00000171451	DSEL	18	65163819	65218967	182	42	0.12425	0.45056	0.848478	150	31	-0.55058	0.70904	0.924378	160	34	0.85623	0.19594	0.971213
ENSG00000156689	GLYATL2	11	58591538	58646997	372	21	0.12416	0.45059	0.848478	335	17	-0.03669	0.51463	0.887281	332	17	-0.53237	0.70276	0.971213
ENSG00000157833	GAREM2	2	26360960	26422532	223	36	0.12418	0.45059	0.848478	183	26	-0.16152	0.56416	0.899718	199	30	-0.052344	0.52087	0.971213
ENSG00000019169	MARCO	2	119664745	119762236	459	70	0.12392	0.45069	0.848535	432	64	-0.40015	0.65548	0.916678	482	71	-0.87403	0.80895	0.971213
ENSG00000168264	IRF2BP2	1	234730015	234780271	231	51	0.12378	0.45074	0.848535	202	44	0.70614	0.24005	0.735786	219	49	-2.2945	0.98912	0.990709
ENSG00000131069	ACSS2	20	33427766	33525769	233	27	0.12374	0.45076	0.848535	219	24	0.65822	0.2552	0.753333	239	28	-0.0098765	0.50394	0.971213
ENSG00000143149	ALDH9A1	1	165621449	165702900	496	67	0.12349	0.45086	0.848535	469	62	-0.37173	0.64495	0.914185	505	64	-0.46028	0.67734	0.971213
ENSG00000204962	PCDHA8	5	140185907	140401929	587	59	0.12321	0.45097	0.848535	532	49	0.12302	0.45105	0.868414	593	58	0.806	0.21012	0.971213
ENSG00000188827	SLX4	16	3621182	3696585	249	20	0.12318	0.45098	0.848535	233	17	0.21974	0.41304	0.852771	278	23	-0.3553	0.63882	0.971213
ENSG00000168032	ENTPD3	3	40393647	40480110	318	27	0.12308	0.45102	0.848535	303	24	0.572	0.28366	0.777884	321	27	-0.41327	0.66029	0.971213
ENSG00000172000	ZNF556	19	2832333	2888515	335	57	0.12294	0.45108	0.848535	269	41	-0.40648	0.6578	0.916845	283	44	2.1052	0.017638	0.751513
ENSG00000267534	S1PR2	19	10322109	10376948	217	54	0.12286	0.45111	0.848535	168	38	-0.5299	0.70191	0.923189	199	41	0.11317	0.45495	0.971213
ENSG00000116704	SLC35D1	1	67455015	67555080	374	46	0.12271	0.45117	0.848535	344	40	-0.25652	0.60122	0.906131	353	42	0.6478	0.25856	0.971213
ENSG00000108924	HLF	17	53307321	53412426	397	99	0.12272	0.45117	0.848535	304	70	0.63695	0.26208	0.761496	319	74	-1.0535	0.85395	0.971213
ENSG00000180011	ZADH2	18	72899278	72956281	283	72	0.12239	0.4513	0.848535	206	48	0.0819	0.46736	0.872977	220	54	0.64561	0.25927	0.971213
ENSG00000254440	PBOV1	6	138527123	138574627	149	24	0.12227	0.45134	0.848535	130	19	0.78935	0.21495	0.709555	161	25	-0.53582	0.70396	0.971213
ENSG00000170296	GABARAP	17	7133738	7180753	137	29	0.12225	0.45135	0.848535	107	19	-0.74233	0.77106	0.931496	112	20	0.14281	0.44322	0.971213
ENSG00000138443	ABI2	2	204157597	204306892	312	45	0.12217	0.45138	0.848535	274	36	-0.24663	0.5974	0.906131	268	35	-0.3675	0.64338	0.971213
ENSG00000171723	GPHN	14	66939125	67658525	2743	56	0.1221	0.45141	0.848535	2387	41	0.018262	0.49272	0.8799	2425	44	0.19175	0.42397	0.971213
ENSG00000155034	FBXL18	7	5505428	5588423	469	73	0.12211	0.45141	0.848535	421	62	0.47749	0.31651	0.80483	459	69	-0.95785	0.83093	0.971213
ENSG00000160999	SH2B2	7	101893405	101972178	344	79	0.12193	0.45148	0.848535	245	49	0.3936	0.34694	0.825796	258	53	-1.8147	0.96522	0.981306
ENSG00000177873	ZNF619	3	40483604	40541728	234	30	0.12184	0.45151	0.848535	217	26	0.57386	0.28303	0.777723	237	30	-0.70431	0.75938	0.971213
ENSG00000003249	DBNDD1	16	90061279	90120937	386	68	0.12176	0.45154	0.848535	315	50	-0.29497	0.61599	0.90969	332	54	-0.35364	0.6382	0.971213
ENSG00000137411	VARS2	6	30846982	30904236	266	24	0.1216	0.45161	0.84858	267	25	-0.042034	0.51676	0.887803	279	27	-0.57809	0.7184	0.971213
ENSG00000204612	FOXB2	9	79599571	79645869	294	41	0.12137	0.4517	0.848662	268	36	0.8098	0.20903	0.702642	309	41	0.030484	0.48784	0.971213
ENSG00000242419	PCDHGC4	5	140829741	140902546	209	36	0.12064	0.45199	0.849121	200	34	0.43591	0.33145	0.815587	222	40	-0.70952	0.761	0.971213
ENSG00000139354	GAS2L3	12	100932446	101030657	337	58	0.12049	0.45205	0.849147	261	39	-0.48805	0.68724	0.919639	260	38	1.1244	0.13043	0.971213
ENSG00000087274	ADD1	4	2810454	2941803	511	75	0.12028	0.45213	0.849154	424	56	0.20759	0.41778	0.856372	453	61	-1.7237	0.95762	0.978622
ENSG00000160813	PPP1R35	7	100022900	100069468	76	13	0.12021	0.45216	0.849154	65	9	-0.019385	0.50773	0.88593	67	10	-0.6859	0.75361	0.971213
ENSG00000249915	PDCD6	5	236736	325089	589	25	0.11995	0.45226	0.849154	559	22	0.24337	0.40386	0.849988	603	26	-1.6276	0.9482	0.976761
ENSG00000183801	OLFML1	11	7471600	7543128	462	68	0.11965	0.45238	0.849154	422	59	-0.16318	0.56481	0.900051	429	60	0.13895	0.44475	0.971213
ENSG00000174564	IL20RB	3	136641707	136739927	275	29	0.11961	0.4524	0.849154	219	19	0.51486	0.30333	0.793109	222	19	-0.6992	0.75779	0.971213
ENSG00000101670	LIPG	18	47052069	47129278	370	79	0.11947	0.45245	0.849154	316	68	-0.46762	0.67997	0.918823	326	70	1.2074	0.11364	0.953009
ENSG00000100271	TTLL1	22	43425522	43520434	515	88	0.11941	0.45247	0.849154	467	76	-0.045778	0.51826	0.888423	518	87	0.22087	0.4126	0.971213
ENSG00000079557	AFM	4	74312462	74379718	250	33	0.11942	0.45247	0.849154	186	25	0.4539	0.32495	0.811186	195	27	-0.62484	0.73396	0.971213
ENSG00000171487	NLRP5	19	56476092	56583176	967	170	0.11929	0.45252	0.849154	831	139	-0.35197	0.63757	0.912904	873	148	-1.0039	0.84228	0.971213
ENSG00000130349	C6orf203	6	107314407	107382546	341	55	0.11926	0.45254	0.849154	286	41	0.058919	0.47651	0.875125	297	43	-0.48691	0.68684	0.971213
ENSG00000204694	OR11A1	6	29383281	29459848	409	35	0.1192	0.45256	0.849154	410	35	0.30573	0.3799	0.841882	427	38	1.1118	0.13311	0.971213
ENSG00000216937	CCDC7	10	32700057	33181805	2428	75	0.11888	0.45269	0.849184	2082	62	0.049852	0.48012	0.877035	2108	63	0.92523	0.17742	0.971213
ENSG00000092200	RPGRIP1	14	21721136	21829460	513	93	0.11877	0.45273	0.849184	413	69	1.1916	0.11672	0.566175	450	74	-0.56543	0.71411	0.971213
ENSG00000106144	CASP2	7	142950308	143014789	88	36	0.11871	0.45275	0.849184	46	19	-0.20315	0.58049	0.903928	46	19	0.37904	0.35233	0.971213
ENSG00000164048	ZNF589	3	48247596	48322480	157	29	0.11854	0.45282	0.849184	132	22	0.24796	0.40208	0.849291	146	23	-1.7955	0.96371	0.980799
ENSG00000187720	THSD4	15	71372935	72085722	3108	320	0.1184	0.45288	0.849184	2505	259	0.39782	0.34538	0.825796	2672	274	-1.0434	0.85162	0.971213
ENSG00000112039	FANCE	6	35385116	35444918	202	34	0.11829	0.45292	0.849184	201	34	0.080798	0.4678	0.872993	219	38	-0.81868	0.79351	0.971213
ENSG00000170498	KISS1	1	204149469	204200619	218	52	0.1182	0.45296	0.849184	194	44	-0.17209	0.56832	0.90071	208	48	-0.48328	0.68555	0.971213
ENSG00000171201	SMR3B	4	71213795	71265961	340	37	0.11813	0.45298	0.849184	319	32	0.50994	0.30505	0.794389	334	35	0.60345	0.27311	0.971213
ENSG00000057294	PKP2	12	32933680	33084780	710	95	0.11812	0.45299	0.849184	645	82	-0.89454	0.81448	0.938468	670	87	1.3831	0.083315	0.925038
ENSG00000112130	RNF8	6	37286748	37372514	288	56	0.11768	0.45316	0.849416	256	47	0.40744	0.34184	0.823016	280	52	-1.2653	0.89712	0.971213
ENSG00000187862	TTC24	1	156514519	156566562	260	29	0.11738	0.45328	0.84943	215	26	-0.86661	0.80692	0.937141	245	33	1.6254	0.05204	0.875733
ENSG00000237693	IRGM	5	150191085	150238231	193	18	0.11722	0.45334	0.84943	163	13	-0.096134	0.53829	0.894981	171	14	-1.2734	0.89856	0.971213
ENSG00000151208	DLG5	10	79540549	79721348	765	81	0.1172	0.45335	0.84943	624	59	0.75032	0.22653	0.722506	692	68	-1.8631	0.96877	0.98257
ENSG00000130733	YIPF2	19	11023444	11074357	162	26	0.11709	0.45339	0.84943	130	17	0.29577	0.3837	0.843243	130	17	-0.30891	0.6213	0.971213
ENSG00000133740	E2F5	8	86054619	86136753	180	26	0.11694	0.45345	0.84943	139	16	0.27563	0.39142	0.846045	167	22	-0.80912	0.79078	0.971213
ENSG00000159593	NAE1	16	66826781	66899880	169	23	0.11675	0.45353	0.84943	151	19	0.021701	0.49134	0.879799	165	21	-1.4188	0.92202	0.97355
ENSG00000100593	ISM2	14	77930737	78000210	321	48	0.11658	0.4536	0.84943	286	42	0.5687	0.28478	0.778877	319	48	-1.5898	0.94406	0.976049
ENSG00000135919	SERPINE2	2	224829765	224939036	538	80	0.11649	0.45363	0.84943	492	69	0.22095	0.41257	0.852771	551	81	0.40335	0.34335	0.971213
ENSG00000197965	MPZL1	1	167656187	167771156	566	94	0.11646	0.45365	0.84943	414	63	0.37402	0.35419	0.830465	430	67	-1.9381	0.97369	0.984106
ENSG00000111783	RFX4	12	106941685	107166582	710	88	0.11632	0.4537	0.84943	503	54	0.045444	0.48188	0.877285	511	56	-1.0064	0.8429	0.971213
ENSG00000198824	CHAMP1	13	115044965	115102803	285	31	0.11627	0.45372	0.84943	252	24	-0.42494	0.66456	0.918472	278	28	1.208	0.11353	0.953009
ENSG00000062582	MRPS24	7	43896157	43944145	219	40	0.11627	0.45372	0.84943	201	35	0.26667	0.39486	0.847437	200	34	-0.31848	0.62494	0.971213
ENSG00000069764	PLA2G10	16	14756405	14823526	53	17	0.11563	0.45397	0.849536	33	10	0.56148	0.28724	0.780844	37	10	-0.089257	0.53556	0.971213
ENSG00000167772	ANGPTL4	19	8394011	8449257	316	65	0.11562	0.45398	0.849536	248	45	-0.39608	0.65398	0.916678	255	47	2.0576	0.019813	0.758665
ENSG00000128346	C22orf23	22	38329057	38384676	138	16	0.11556	0.454	0.849536	111	10	-0.55265	0.70975	0.924378	128	13	1.4223	0.077468	0.921233
ENSG00000116031	CD207	2	71047343	71097953	370	43	0.11552	0.45402	0.849536	338	36	0.40069	0.34432	0.825523	348	39	0.022092	0.49119	0.971213
ENSG00000145949	MYLK4	6	2653863	2800615	803	131	0.11546	0.45404	0.849536	665	101	0.20122	0.42026	0.857876	694	106	-2.1676	0.98491	0.987967
ENSG00000164932	CTHRC1	8	104348743	104405233	291	39	0.11528	0.45411	0.849536	272	35	0.60725	0.27184	0.770416	294	39	0.82226	0.20547	0.971213
ENSG00000132749	TESMIN	11	68464908	68553988	259	42	0.11505	0.4542	0.849536	171	22	0.43629	0.33131	0.815524	180	24	0.12319	0.45098	0.971213
ENSG00000063978	RNF4	4	2435795	2527586	351	68	0.1148	0.4543	0.849536	301	54	-0.32698	0.62816	0.912018	306	55	-0.23093	0.59132	0.971213
ENSG00000171446	KRT27	17	38923060	38973786	187	43	0.11473	0.45433	0.849536	175	39	0.35721	0.36047	0.832544	188	44	-0.95872	0.83115	0.971213
ENSG00000162746	FCRLB	1	161656598	161707933	273	50	0.11436	0.45448	0.849536	272	50	0.10564	0.45793	0.871231	283	53	-0.11758	0.5468	0.971213
ENSG00000164400	CSF2	5	131374485	131421863	124	23	0.11414	0.45456	0.849536	118	21	0.36802	0.35643	0.831836	145	29	-0.090553	0.53608	0.971213
ENSG00000020181	ADGRA2	8	37619401	37711504	331	84	0.11416	0.45456	0.849536	194	57	-0.075046	0.52991	0.89176	220	63	-0.70058	0.75822	0.971213
ENSG00000196187	TMEM63A	1	226023233	226105420	360	50	0.11401	0.45461	0.849536	329	43	-0.0019807	0.50079	0.882947	374	52	0.66179	0.25405	0.971213
ENSG00000120802	TMPO	12	98874351	98954157	297	49	0.11399	0.45462	0.849536	281	44	-0.19345	0.5767	0.903831	328	52	-0.065173	0.52598	0.971213
ENSG00000167034	NKX3-1	8	23526206	23575450	209	48	0.11394	0.45464	0.849536	177	37	-0.19934	0.579	0.903831	196	42	-0.088705	0.53534	0.971213
ENSG00000089737	DDX24	14	94507268	94582558	384	55	0.11388	0.45467	0.849536	338	45	-0.75205	0.77399	0.931496	363	50	0.010499	0.49581	0.971213
ENSG00000162643	WDR63	1	85492993	85608821	462	75	0.11375	0.45472	0.849536	354	51	-0.56997	0.71565	0.925153	363	53	0.78822	0.21529	0.971213
ENSG00000165568	AKR1E2	10	4833369	4900254	558	46	0.11374	0.45472	0.849536	486	36	-0.4426	0.67097	0.918823	489	36	0.48807	0.31275	0.971213
ENSG00000152894	PTPRK	6	128279924	128876870	1990	178	0.11367	0.45475	0.849536	1627	143	0.086143	0.46568	0.872977	1800	155	-1.6246	0.94788	0.976761
ENSG00000106789	CORO2A	9	100873257	100989956	598	105	0.11359	0.45478	0.849536	518	85	0.39679	0.34576	0.825796	551	92	-1.1168	0.86796	0.971213
ENSG00000182768	NGRN	15	90773895	90825443	308	40	0.11358	0.45479	0.849536	251	28	0.27587	0.39132	0.846045	261	30	-0.23252	0.59193	0.971213
ENSG00000143742	SRP9	1	225930515	225988168	248	44	0.11343	0.45485	0.849536	227	38	0.4536	0.32506	0.811241	243	42	0.057974	0.47688	0.971213
ENSG00000184459	BPIFC	22	32799834	32895429	522	114	0.11334	0.45488	0.849536	397	80	-0.038295	0.51527	0.887511	410	83	-2.1003	0.98215	0.986649
ENSG00000198178	CLEC4C	12	7870235	7937069	379	65	0.11318	0.45494	0.849536	244	37	-1.078	0.85949	0.947656	251	38	0.046975	0.48127	0.971213
ENSG00000186393	KRT26	17	38912490	38963411	180	40	0.11314	0.45496	0.849536	170	36	0.36072	0.35916	0.832203	186	41	-0.76495	0.77785	0.971213
ENSG00000183726	TMEM50A	1	25629789	25698852	139	24	0.11302	0.45501	0.849536	110	16	0.41714	0.33829	0.820654	176	23	0.566	0.2857	0.971213
ENSG00000218891	ZNF579	19	56078891	56127211	233	43	0.11299	0.45502	0.849536	188	31	0.38319	0.35079	0.827584	194	32	2.0979	0.017958	0.751513
ENSG00000168135	KCNJ4	22	38812332	38886205	297	80	0.11249	0.45522	0.84976	210	51	-0.60424	0.72716	0.927014	214	52	0.18568	0.42635	0.971213
ENSG00000148840	PPRC1	10	103857787	103920090	119	26	0.11237	0.45527	0.84976	107	22	0.57642	0.28216	0.776838	127	27	1.5903	0.055882	0.875733
ENSG00000164684	ZNF704	8	81530686	81822016	831	75	0.11217	0.45534	0.84976	731	61	0.29136	0.38539	0.843826	800	69	1.1005	0.13557	0.971213
ENSG00000253626	EIF5AL1	10	81237357	81286196	285	39	0.11213	0.45536	0.84976	222	24	-0.55259	0.70973	0.924378	233	27	0.71122	0.23847	0.971213
ENSG00000124201	ZNFX1	20	47852437	47929756	340	28	0.11211	0.45537	0.84976	323	26	-1.0117	0.84416	0.943515	327	26	2.2891	0.011036	0.697361
ENSG00000183318	SPDYE4	17	8640849	8696977	281	50	0.11174	0.45551	0.849762	241	39	0.40285	0.34353	0.824595	252	42	0.095725	0.46187	0.971213
ENSG00000119396	RAB14	9	123930415	123999365	188	36	0.1115	0.45561	0.849762	177	32	-0.2347	0.59278	0.906131	183	34	0.88934	0.18691	0.971213
ENSG00000235162	C12orf75	12	105689414	105775296	384	57	0.11138	0.45566	0.849762	323	44	0.082865	0.46698	0.872977	351	49	-0.051592	0.52057	0.971213
ENSG00000129219	PLD2	17	4675396	4736727	237	60	0.11133	0.45568	0.849762	214	52	-0.084353	0.53361	0.89305	230	57	-1.3408	0.91001	0.972054
ENSG00000180988	OR52N2	11	5790018	5852572	475	43	0.11131	0.45569	0.849762	433	37	0.070397	0.47194	0.874107	449	39	1.6013	0.054659	0.875733
ENSG00000051009	FAM160A2	11	6222564	6290941	208	35	0.1112	0.45573	0.849762	186	29	-0.48866	0.68746	0.919639	188	29	0.24548	0.40304	0.971213
ENSG00000145414	NAF1	4	164037860	164123073	214	48	0.11109	0.45577	0.849762	133	25	-0.44966	0.67352	0.918823	140	27	-0.025013	0.50998	0.971213
ENSG00000170631	ZNF16	8	146145744	146211274	300	51	0.11098	0.45582	0.849762	235	36	0.43108	0.33321	0.816695	252	40	-0.015443	0.50616	0.971213
ENSG00000159658	EFCAB14	1	47130831	47219792	318	50	0.11095	0.45583	0.849762	229	31	0.083674	0.46666	0.872977	275	38	-0.17426	0.56917	0.971213
ENSG00000124226	RNF114	20	48517914	48580422	270	29	0.11083	0.45588	0.849762	237	23	0.39251	0.34734	0.825796	273	29	-0.44042	0.67019	0.971213
ENSG00000140506	LMAN1L	15	75070194	75128099	183	28	0.11079	0.45589	0.849762	176	26	-0.25069	0.59897	0.906131	193	30	-0.86978	0.80779	0.971213
ENSG00000186648	CARMIL3	14	24486206	24548937	267	70	0.11061	0.45596	0.849762	185	48	0.19676	0.42201	0.858702	185	48	0.4948	0.31037	0.971213
ENSG00000229859	PGA3	11	60935984	60990350	132	27	0.11058	0.45597	0.849762	113	21	0.13818	0.44505	0.866261	119	23	0.19499	0.4227	0.971213
ENSG00000113532	ST8SIA4	5	100132639	100273989	425	40	0.11014	0.45615	0.849963	370	31	0.42299	0.33615	0.818781	418	38	1.1567	0.12369	0.965181
ENSG00000149948	HMGA2	12	66183240	66370071	502	77	0.1101	0.45617	0.849963	435	63	0.43102	0.33323	0.816695	456	65	-0.9406	0.82654	0.971213
ENSG00000174448	STARD6	18	51841062	51915943	273	21	0.10988	0.45625	0.849996	264	19	-0.7117	0.76168	0.930321	271	20	1.3079	0.095446	0.935449
ENSG00000131473	ACLY	17	40013169	40121795	285	34	0.10966	0.45634	0.849996	221	22	0.17129	0.432	0.860776	218	21	1.0579	0.14505	0.971213
ENSG00000099326	MZF1	19	59063284	59120757	86	24	0.10964	0.45635	0.849996	39	10	0.08106	0.4677	0.872993	39	10	1.9968	0.022922	0.766543
ENSG00000173175	ADCY5	3	122991143	123202924	836	111	0.10946	0.45642	0.849996	699	88	0.18333	0.42727	0.860176	772	99	1.0989	0.13592	0.971213
ENSG00000150630	VEGFC	4	177594689	177748899	573	46	0.10947	0.45642	0.849996	507	37	0.71073	0.23863	0.733447	542	41	-0.58265	0.71994	0.971213
ENSG00000134363	FST	5	52741183	52792964	231	45	0.10929	0.45649	0.849996	180	32	0.50336	0.30736	0.797871	193	35	-0.20682	0.58192	0.971213
ENSG00000157322	CLEC18A	16	69949608	70008250	182	27	0.10922	0.45651	0.849996	168	23	1.077	0.14073	0.607894	187	28	1.8903	0.029361	0.797127
ENSG00000159199	ATP5G1	17	46935148	46983233	164	22	0.1091	0.45656	0.850003	140	16	0.28629	0.38733	0.843849	158	20	0.27904	0.39011	0.971213
ENSG00000204767	FAM196B	5	169280719	169442744	602	122	0.10886	0.45666	0.850104	522	103	0.55479	0.28952	0.782829	560	112	-1.0734	0.85846	0.971213
ENSG00000116985	BMP8B	1	40213903	40289533	486	71	0.10873	0.45671	0.850111	435	60	-0.54593	0.70744	0.924378	460	65	1.4639	0.071613	0.902412
ENSG00000117724	CENPF	1	214741522	214847914	516	59	0.10834	0.45686	0.850206	484	54	0.16577	0.43417	0.861484	523	60	1.4459	0.074101	0.909991
ENSG00000163354	DCST2	1	154981003	155041257	129	35	0.10805	0.45698	0.850206	114	29	0.23156	0.40844	0.851522	122	32	1.0629	0.14392	0.971213
ENSG00000166801	FAM111A	11	58875219	58932512	217	23	0.10802	0.45699	0.850206	164	14	0.22858	0.4096	0.851791	210	20	-1.0616	0.8558	0.971213
ENSG00000101126	ADNP	20	49495585	49582527	250	38	0.10798	0.457	0.850206	222	31	1.0814	0.13976	0.607148	247	36	-0.34475	0.63486	0.971213
ENSG00000100897	DCAF11	14	24548906	24604451	140	33	0.10798	0.45701	0.850206	124	27	0.097238	0.46127	0.872289	128	28	-1.088	0.86171	0.971213
ENSG00000132341	RAN	12	131321617	131372220	405	38	0.10782	0.45707	0.850206	355	30	0.92298	0.17801	0.665373	399	36	0.40271	0.34358	0.971213
ENSG00000110719	TCIRG1	11	67771462	67828366	191	40	0.10767	0.45713	0.850206	145	27	-0.51617	0.69713	0.92242	154	29	-0.23232	0.59186	0.971213
ENSG00000179111	HES7	17	8013908	8062410	203	50	0.10762	0.45715	0.850206	142	36	-0.029487	0.51176	0.886077	142	36	1.0971	0.1363	0.971213
ENSG00000169228	RAB24	5	176718199	176765744	155	39	0.10738	0.45725	0.850206	140	33	-0.14645	0.55822	0.898147	141	33	-0.074721	0.52978	0.971213
ENSG00000277462	ZNF670	1	247187940	247277115	649	68	0.10733	0.45726	0.850206	617	63	0.44717	0.32738	0.813006	653	68	0.076988	0.46932	0.971213
ENSG00000162738	VANGL2	1	160335364	160408468	302	40	0.10714	0.45734	0.850206	279	36	0.27611	0.39123	0.846045	294	39	-0.42083	0.66306	0.971213
ENSG00000092098	RNF31	14	24581101	24639870	154	36	0.10711	0.45735	0.850206	141	32	0.098772	0.46066	0.872289	158	36	0.17576	0.43024	0.971213
ENSG00000183648	NDUFB1	14	92572467	92623153	256	32	0.10708	0.45736	0.850206	194	19	-0.2277	0.59006	0.906131	216	23	-0.94571	0.82785	0.971213
ENSG00000273802	HIST1H2BG	6	26206428	26251872	186	18	0.10671	0.45751	0.850399	184	18	-0.56098	0.7126	0.924497	192	19	0.83518	0.20181	0.971213
ENSG00000148824	MTG1	10	135172621	135244174	371	58	0.10642	0.45762	0.850451	349	53	-0.58395	0.72037	0.925879	373	58	0.026457	0.48945	0.971213
ENSG00000166159	LRTM2	12	1894433	1955919	327	90	0.10641	0.45763	0.850451	270	72	0.30658	0.37958	0.841882	285	76	-0.48899	0.68757	0.971213
ENSG00000165300	SLITRK5	13	88288931	88341871	208	42	0.10621	0.45771	0.850514	160	28	-0.043246	0.51725	0.887885	161	28	1.305	0.095954	0.935449
ENSG00000171224	C10orf35	10	71355003	71403355	271	64	0.10594	0.45782	0.850531	205	43	-0.36828	0.64367	0.913981	206	43	-0.23898	0.59444	0.971213
ENSG00000187514	PTMA	9	97099492	97144845	155	28	0.10585	0.45785	0.850531	145	26	-0.1391	0.55531	0.897516	153	28	0.26565	0.39525	0.971213
ENSG00000187514	PTMA	9	97099492	97144845	155	28	0.10585	0.45785	0.850531	145	26	-0.1391	0.55531	0.897516	205	40	0.090051	0.46412	0.971213
ENSG00000107796	ACTA2	10	90684831	90786147	440	77	0.10572	0.4579	0.850531	344	52	-0.58163	0.71959	0.925846	366	58	1.8942	0.0291	0.795414
ENSG00000145839	IL9	5	135217935	135266516	238	30	0.10563	0.45794	0.850531	231	28	-0.40914	0.65878	0.917242	239	29	-0.21421	0.58481	0.971213
ENSG00000007516	BAIAP3	16	1348606	1409442	383	57	0.10561	0.45795	0.850531	287	36	0.20616	0.41833	0.856743	302	39	0.11163	0.45556	0.971213
ENSG00000105852	PON3	7	94979181	95060702	349	42	0.10535	0.45805	0.850631	315	35	-0.012762	0.50509	0.885029	340	39	-1.2127	0.88738	0.971213
ENSG00000251322	SHANK3	22	51078070	51181640	401	87	0.10518	0.45812	0.850676	304	59	-1.0469	0.85243	0.945825	331	66	1.3262	0.09239	0.935449
ENSG00000171053	PATE1	11	125581180	125629743	251	29	0.10486	0.45824	0.850768	242	27	0.14085	0.44399	0.865941	250	29	-1.0178	0.84562	0.971213
ENSG00000181610	MRPS23	17	55906287	55962433	208	63	0.10478	0.45827	0.850768	133	36	0.67712	0.24916	0.745831	145	39	0.012861	0.49487	0.971213
ENSG00000131097	HIGD1B	17	42888721	42937848	139	27	0.10458	0.45835	0.850768	127	23	-0.060446	0.5241	0.890799	144	28	0.53047	0.29789	0.971213
ENSG00000174775	HRAS	11	522242	570561	307	45	0.10447	0.4584	0.850768	299	43	-0.068664	0.52737	0.891256	315	47	-0.61026	0.72916	0.971213
ENSG00000111701	APOBEC1	12	7791996	7858195	419	70	0.10447	0.4584	0.850768	384	61	-0.27619	0.6088	0.908143	390	63	0.14045	0.44415	0.971213
ENSG00000095319	NUP188	9	131674972	131779375	237	29	0.10423	0.45849	0.850849	219	25	0.13948	0.44453	0.866261	235	28	-1.2896	0.90141	0.971477
ENSG00000170279	C7orf33	7	148252657	148322952	388	77	0.10396	0.4586	0.850919	323	61	0.31287	0.37719	0.841882	341	65	0.00028843	0.49988	0.971213
ENSG00000059378	PARP12	7	139713544	139799086	338	69	0.10391	0.45862	0.850919	277	51	0.10744	0.45722	0.870888	287	54	0.54494	0.2929	0.971213
ENSG00000172524	TRIM40	6	30068885	30126512	519	40	0.10379	0.45867	0.850926	519	40	-0.097922	0.539	0.894981	613	45	0.59541	0.27579	0.971213
ENSG00000104321	TRPA1	8	72923486	73022819	567	73	0.10357	0.45876	0.850941	535	67	0.85309	0.19681	0.688013	563	72	0.086587	0.4655	0.971213
ENSG00000222047	C10orf55	10	75659727	75717535	182	43	0.10353	0.45877	0.850941	159	35	0.13515	0.44625	0.866477	160	35	0.27416	0.39198	0.971213
ENSG00000182963	GJC1	17	42865816	42943179	224	40	0.10326	0.45888	0.851028	201	33	0.043049	0.48283	0.877426	224	39	0.30922	0.37858	0.971213
ENSG00000198929	NOS1AP	1	162004581	162349813	1624	148	0.10312	0.45893	0.851028	1453	124	-0.075256	0.52999	0.89176	1476	128	-0.40024	0.65551	0.971213
ENSG00000135093	USP30	12	109455380	109535831	218	52	0.10294	0.459	0.851028	180	38	-0.12304	0.54896	0.896392	193	42	0.5477	0.29195	0.971213
ENSG00000145569	FAM105A	5	14546891	14626289	270	70	0.10265	0.45912	0.851028	186	43	0.30069	0.38183	0.842336	243	56	-2.2359	0.98732	0.989684
ENSG00000139832	RAB20	13	111165413	111249071	503	90	0.10259	0.45914	0.851028	418	70	-0.13512	0.55374	0.897516	450	77	-0.73899	0.77004	0.971213
ENSG00000205784	ARRDC5	19	4880449	4937879	296	73	0.10261	0.45914	0.851028	200	42	0.24213	0.40434	0.849988	218	46	-1.1017	0.8647	0.971213
ENSG00000182141	ZNF708	19	21463963	21547219	443	27	0.10222	0.45929	0.85103	410	23	-0.093669	0.53731	0.894529	454	28	-0.48436	0.68594	0.971213
ENSG00000141946	ZIM3	19	57635464	57691570	377	69	0.10209	0.45934	0.85103	317	53	0.54074	0.29434	0.787143	343	59	-1.1316	0.87109	0.971213
ENSG00000205213	LGR4	11	27377508	27529338	406	69	0.10145	0.4596	0.85103	379	63	-0.37253	0.64525	0.914185	454	79	-0.24677	0.59746	0.971213
ENSG00000178776	C5orf46	5	147259579	147321101	410	58	0.10108	0.45974	0.85103	364	48	0.35392	0.3617	0.832861	385	52	0.10627	0.45768	0.971213
ENSG00000167110	GOLGA2	9	131008108	131073286	168	27	0.10109	0.45974	0.85103	159	25	0.59741	0.27512	0.771584	163	25	0.024991	0.49003	0.971213
ENSG00000184445	KNTC1	12	122976796	123120947	547	67	0.10103	0.45976	0.85103	462	55	0.099461	0.46039	0.872289	493	58	0.24684	0.40252	0.971213
ENSG00000162458	FBLIM1	1	16048107	16123089	330	73	0.10096	0.45979	0.85103	267	54	0.55984	0.28779	0.781653	284	59	0.43518	0.33172	0.971213
ENSG00000133116	KL	13	33555571	33650282	489	64	0.10082	0.45985	0.85103	405	52	0.19689	0.42196	0.858702	452	62	0.3874	0.34923	0.971213
ENSG00000130522	JUND	19	18380563	18427432	199	41	0.10081	0.45985	0.85103	182	35	-0.62606	0.73436	0.928482	191	38	1.7034	0.044249	0.85107
ENSG00000178921	PFAS	17	8117596	8183809	256	38	0.10059	0.45994	0.85103	235	33	-0.28751	0.61314	0.909056	254	37	-0.9444	0.82752	0.971213
ENSG00000093167	LRRFIP2	3	37084117	37252992	487	46	0.10028	0.46006	0.85103	454	41	-0.10041	0.53999	0.894981	503	48	-0.96376	0.83242	0.971213
ENSG00000261949	GFY	19	49894688	49942075	175	36	0.10026	0.46007	0.85103	162	32	0.94943	0.1712	0.657027	181	37	1.8922	0.029232	0.797127
ENSG00000139187	KLRG1	12	9107137	9173343	245	29	0.10001	0.46017	0.85103	228	25	0.65754	0.25542	0.753497	240	27	-1.0254	0.84742	0.971213
ENSG00000100479	POLE2	14	50100270	50190098	233	29	0.10001	0.46017	0.85103	200	23	0.065975	0.4737	0.874534	221	26	0.11025	0.45611	0.971213
ENSG00000196781	TLE1	9	84188598	84338596	712	179	0.099699	0.46029	0.85103	579	137	-0.035943	0.51434	0.887281	601	144	0.25342	0.39997	0.971213
ENSG00000100065	CARD10	22	37876400	37950543	340	55	0.099587	0.46034	0.85103	319	50	0.42465	0.33555	0.818724	345	56	0.22199	0.41216	0.971213
ENSG00000114796	KLHL24	3	183318398	183412307	479	30	0.099561	0.46035	0.85103	445	26	-0.45984	0.67718	0.918823	473	29	1.7929	0.036493	0.828158
ENSG00000148602	LRIT1	10	85981276	86036217	248	46	0.09952	0.46036	0.85103	237	43	-0.31417	0.6233	0.910992	261	49	0.46358	0.32147	0.971213
ENSG00000175104	TRAF6	11	36495317	36566863	228	42	0.099474	0.46038	0.85103	215	39	0.20125	0.42025	0.857876	245	46	-0.3961	0.65398	0.971213
ENSG00000113734	BNIP1	5	172536445	172601390	198	34	0.099341	0.46043	0.85103	169	26	0.080613	0.46788	0.872993	173	27	0.2189	0.41336	0.971213
ENSG00000158714	SLAMF8	1	159761440	159817282	279	57	0.099311	0.46045	0.85103	193	36	0.97627	0.16446	0.647319	197	36	-0.76262	0.77715	0.971213
ENSG00000014123	UFL1	6	96934702	97013152	255	32	0.099138	0.46051	0.85103	208	31	-0.47645	0.68312	0.918823	230	36	-0.22529	0.58912	0.971213
ENSG00000179776	CDH5	16	66365525	66448689	348	63	0.099128	0.46052	0.85103	336	60	-0.014135	0.50564	0.885213	340	61	-0.63918	0.73865	0.971213
ENSG00000163467	TSACC	1	156272105	156326786	156	22	0.09906	0.46055	0.85103	102	10	0.066044	0.47367	0.874534	102	10	-0.77224	0.78001	0.971213
ENSG00000176476	SGF29	16	28530249	28613111	281	33	0.098998	0.46057	0.85103	234	23	0.41816	0.33792	0.820332	242	24	0.53064	0.29783	0.971213
ENSG00000136999	NOV	8	120393552	120446678	217	18	0.098841	0.46063	0.85103	201	15	0.15758	0.4374	0.863034	220	18	-1.1496	0.87486	0.971213
ENSG00000150681	RGS18	1	192092592	192164945	195	33	0.098824	0.46064	0.85103	153	22	0.62801	0.265	0.763658	158	23	-0.65381	0.74338	0.971213
ENSG00000115685	PPP1R7	2	242054012	242132439	481	71	0.098645	0.46071	0.85103	446	63	0.28474	0.38792	0.844081	465	66	-0.40082	0.65573	0.971213
ENSG00000131409	LRRC4B	19	51010149	51106302	477	113	0.09863	0.46072	0.85103	347	76	0.022895	0.49087	0.879527	359	80	-0.29219	0.61493	0.971213
ENSG00000143420	ENSA	1	150584599	150637098	159	24	0.098434	0.46079	0.85103	148	21	0.42666	0.33481	0.8182	128	23	-0.93798	0.82587	0.971213
ENSG00000101457	DNTTIP1	20	44385576	44450066	349	39	0.098158	0.4609	0.85103	327	35	-0.6713	0.74898	0.92921	354	39	2.0747	0.019008	0.754708
ENSG00000130584	ZBTB46	20	62365021	62498731	692	61	0.098121	0.46092	0.85103	587	45	-0.43622	0.66866	0.918823	611	48	-0.38642	0.65041	0.971213
ENSG00000137463	MGARP	4	140177317	140236492	244	40	0.098126	0.46092	0.85103	150	18	-0.74722	0.77254	0.931496	151	18	-0.25573	0.60092	0.971213
ENSG00000091127	PUS7	7	105086948	105197689	557	54	0.097985	0.46097	0.85103	464	39	0.38865	0.34877	0.826098	482	42	0.23256	0.40805	0.971213
ENSG00000134258	VTCN1	1	117676209	117788582	564	85	0.09793	0.46099	0.85103	492	70	-0.176	0.56985	0.900803	520	75	-0.72928	0.76708	0.971213
ENSG00000096996	IL12RB1	19	18160371	18232806	374	58	0.097905	0.461	0.85103	340	50	0.28951	0.3861	0.843849	362	54	-0.23322	0.5922	0.971213
ENSG00000205981	DNAJC19	3	180691497	180742562	124	22	0.097926	0.461	0.85103	102	16	-0.27773	0.60939	0.908143	100	15	1.8339	0.033337	0.819308
ENSG00000181404	WASH1	9	4469	64739	15	6	0.097762	0.46106	0.85103	1	1	-0.14059	0.5559	0.897516	1	1	0.51284	0.30403	0.971213
ENSG00000173673	HES3	1	6269252	6315638	149	29	0.097608	0.46112	0.85103	138	25	-0.42118	0.66319	0.918091	156	30	0.91546	0.17997	0.971213
ENSG00000152359	POC5	5	74960023	75048313	414	39	0.097393	0.46121	0.85103	397	36	-0.20562	0.58146	0.904293	414	39	1.2769	0.10082	0.935449
ENSG00000270757	HSPE1-MOB4	2	198329721	198428423	272	50	0.09718	0.46129	0.85103	158	23	0.25646	0.3988	0.84778	177	28	-0.54865	0.70838	0.971213
ENSG00000136929	HEMGN	9	100679073	100742197	123	15	0.097183	0.46129	0.85103	103	10	0.04797	0.48087	0.877035	143	16	0.20648	0.41821	0.971213
ENSG00000142208	AKT1	14	105225686	105297080	307	74	0.097149	0.4613	0.85103	235	52	0.4532	0.3252	0.81146	261	57	-1.1025	0.86487	0.971213
ENSG00000196110	ZNF699	19	9394246	9455390	279	38	0.097033	0.46135	0.85103	247	31	-0.16775	0.56661	0.900611	254	32	-0.38979	0.65165	0.971213
ENSG00000088320	REM1	20	30028091	30082708	173	35	0.097041	0.46135	0.85103	153	28	0.5362	0.29591	0.787607	166	31	-0.53463	0.70355	0.971213
ENSG00000196544	BORCS6	17	8081651	8128564	159	32	0.096806	0.46144	0.85103	136	25	-0.28723	0.61303	0.909056	147	29	0.074903	0.47015	0.971213
ENSG00000135899	SP110	2	231023634	231125444	537	73	0.096667	0.4615	0.85103	414	48	0.38414	0.35044	0.827394	446	55	0.21355	0.41545	0.971213
ENSG00000160181	TFF2	21	43756466	43806208	318	67	0.096389	0.46161	0.85103	298	62	0.58032	0.28085	0.775755	325	68	1.2005	0.11498	0.954122
ENSG00000102471	NDFIP2	13	80020259	80140212	401	38	0.09633	0.46163	0.85103	368	32	-0.2833	0.61153	0.908786	417	37	-0.42659	0.66516	0.971213
ENSG00000197818	SLC9A8	20	48394250	48518779	560	85	0.096264	0.46166	0.85103	454	61	0.51571	0.30303	0.792827	465	63	-0.51039	0.69511	0.971213
ENSG00000196470	SIAH1	16	48384442	48454229	171	33	0.096225	0.46167	0.85103	113	17	0.030393	0.48788	0.877959	150	22	0.35422	0.36159	0.971213
ENSG00000117640	MTFR1L	1	26111397	26169433	252	32	0.096116	0.46171	0.85103	224	27	0.044813	0.48213	0.877285	267	35	0.072006	0.4713	0.971213
ENSG00000115616	SLC9A2	2	103201166	103337809	567	95	0.096121	0.46171	0.85103	445	67	-0.29292	0.61521	0.909559	485	74	0.72026	0.23568	0.971213
ENSG00000100350	FOXRED2	22	36873233	36938148	370	53	0.096056	0.46174	0.85103	356	50	0.28248	0.38879	0.844954	361	51	-0.21684	0.58583	0.971213
ENSG00000067066	SP100	2	231245871	231420317	854	105	0.09583	0.46183	0.85103	807	96	-0.91345	0.8195	0.939872	919	115	0.85409	0.19653	0.971213
ENSG00000065154	OAT	10	126075872	126142545	305	52	0.095641	0.4619	0.85103	230	33	-0.1355	0.55389	0.897516	239	35	-0.089048	0.53548	0.971213
ENSG00000105583	WDR83OS	19	12768881	12815465	166	19	0.095336	0.46202	0.85103	152	16	0.25078	0.40099	0.848859	165	18	0.029049	0.48841	0.971213
ENSG00000161270	NPHS1	19	36306274	36377895	272	41	0.095194	0.46208	0.85103	228	31	0.84786	0.19826	0.690114	256	36	1.8472	0.032362	0.812232
ENSG00000180329	CCDC43	17	42744805	42802355	158	40	0.095133	0.4621	0.85103	133	35	0.62049	0.26747	0.76567	141	37	0.45188	0.32568	0.971213
ENSG00000138378	STAT4	2	191884302	192072404	580	98	0.095145	0.4621	0.85103	502	80	0.29433	0.38425	0.843693	570	95	0.26759	0.39451	0.971213
ENSG00000110436	SLC1A2	11	35262752	35476610	1001	108	0.094962	0.46217	0.85103	854	104	-0.12013	0.54781	0.896392	909	111	0.20941	0.41707	0.971213
ENSG00000075234	TTC38	22	46628861	46699905	342	32	0.094871	0.46221	0.85103	333	30	0.35865	0.35993	0.832203	388	39	-0.95762	0.83087	0.971213
ENSG00000136273	HUS1	7	47992885	48054222	263	28	0.094802	0.46224	0.85103	227	21	-0.11918	0.54743	0.896392	234	23	-0.63139	0.73611	0.971213
ENSG00000197753	LHFPL5	6	35738071	35801852	266	55	0.094744	0.46226	0.85103	207	39	-0.21328	0.58445	0.904569	232	45	2.0247	0.021451	0.761805
ENSG00000197808	ZNF461	19	37118283	37192740	210	25	0.094536	0.46234	0.85103	197	22	0.38017	0.35191	0.828741	226	27	0.39316	0.3471	0.971213
ENSG00000048544	MRPS10	6	42164539	42220633	299	44	0.094546	0.46234	0.85103	214	26	0.77164	0.22017	0.716013	221	27	0.48753	0.31294	0.971213
ENSG00000123977	DAW1	2	228701325	228799131	472	56	0.094465	0.46237	0.85103	377	41	0.98091	0.16332	0.645675	400	44	-0.056974	0.52272	0.971213
ENSG00000168452	PPT2	6	32086229	32141458	145	36	0.094395	0.4624	0.85103	143	35	-0.52466	0.70009	0.923126	155	40	0.39471	0.34653	0.971213
ENSG00000106304	SPAM1	7	123530286	123621464	263	39	0.094263	0.46245	0.85103	244	34	0.11004	0.45619	0.870626	254	36	0.11718	0.45336	0.971213
ENSG00000243317	C7orf73	7	135312221	135371160	298	39	0.094097	0.46252	0.85103	245	30	0.32703	0.37182	0.83901	253	32	-0.13872	0.55517	0.971213
ENSG00000138182	KIF20B	10	91426264	91544700	529	39	0.094061	0.46253	0.85103	483	33	0.36318	0.35823	0.832109	496	34	0.25615	0.39892	0.971213
ENSG00000106399	RPA3	7	7666347	7793238	722	85	0.093915	0.46259	0.85103	658	72	-0.044299	0.51767	0.88807	691	78	1.2235	0.11056	0.952688
ENSG00000011114	BTBD7	14	93693896	93834385	577	55	0.093889	0.4626	0.85103	526	47	0.1818	0.42787	0.860229	575	54	0.25086	0.40096	0.971213
ENSG00000156587	UBE2L6	11	57309128	57370803	193	30	0.093841	0.46262	0.85103	170	25	0.41958	0.33739	0.819694	200	31	0.69669	0.243	0.971213
ENSG00000116857	TMEM9	1	201093900	201175710	421	90	0.09367	0.46269	0.85103	346	69	-0.154	0.56119	0.898451	369	75	0.74786	0.22727	0.971213
ENSG00000214652	ZNF727	7	63470765	63554444	397	28	0.093557	0.46273	0.85103	371	24	-0.060449	0.5241	0.890799	388	27	1.6779	0.046685	0.862167
ENSG00000050628	PTGER3	1	71308036	71548497	1020	110	0.093491	0.46276	0.85103	826	96	-0.011746	0.50469	0.885029	896	106	-0.092235	0.53674	0.971213
ENSG00000240764	PCDHGC5	5	140833808	140902546	197	34	0.093414	0.46279	0.85103	188	32	0.36225	0.35858	0.832109	208	38	-0.89295	0.81406	0.971213
ENSG00000196228	SULT1C3	2	108828651	108891807	253	34	0.09318	0.46288	0.85103	231	29	0.024857	0.49008	0.879191	265	36	-0.21206	0.58397	0.971213
ENSG00000108389	MTMR4	17	56556893	56630271	134	24	0.09306	0.46293	0.85103	126	22	-0.099855	0.53977	0.894981	129	22	-0.79794	0.78755	0.971213
ENSG00000138279	ANXA7	10	75125189	75208841	254	15	0.093017	0.46295	0.85103	240	13	0.31534	0.37625	0.84071	251	14	-1.3318	0.90854	0.972054
ENSG00000188981	MSANTD1	4	3215766	3283465	341	49	0.092818	0.46302	0.85103	274	35	0.17043	0.43233	0.861061	279	36	0.16093	0.43607	0.971213
ENSG00000112941	PAPD7	5	6679076	6767161	392	51	0.092766	0.46304	0.85103	368	46	-0.051451	0.52052	0.889852	374	47	0.70068	0.24175	0.971213
ENSG00000104221	BRF2	8	37691398	37742431	129	45	0.092722	0.46306	0.85103	90	31	0.29973	0.38219	0.842538	99	32	-1.9469	0.97423	0.984348
ENSG00000131351	HAUS8	19	17150571	17221428	306	42	0.092671	0.46308	0.85103	268	34	0.23962	0.40531	0.850459	314	40	-0.62806	0.73502	0.971213
ENSG00000164303	ENPP6	4	184999859	185174114	892	129	0.092495	0.46315	0.85103	809	113	0.1123	0.45529	0.870035	871	124	-0.40114	0.65584	0.971213
ENSG00000205497	OR51A4	11	4957389	5003330	255	43	0.092199	0.46327	0.85103	200	30	0.183	0.4274	0.860176	213	33	-1.9153	0.97228	0.983568
ENSG00000104760	FGL1	8	17711894	17802874	728	57	0.092088	0.46331	0.85103	708	54	0.34552	0.36485	0.834731	777	63	0.55862	0.28821	0.971213
ENSG00000159784	FAM131B	7	143040493	143114397	239	72	0.092047	0.46333	0.85103	210	62	0.70261	0.24115	0.736798	251	72	-0.58132	0.71949	0.971213
ENSG00000136546	SCN7A	2	167250083	167378481	443	55	0.092027	0.46334	0.85103	361	38	-0.65219	0.74286	0.928857	414	48	-0.63771	0.73817	0.971213
ENSG00000183665	TRMT12	8	125428048	125475267	265	51	0.092003	0.46335	0.85103	210	37	-0.12364	0.5492	0.896392	222	40	-0.45681	0.6761	0.971213
ENSG00000165202	OR1Q1	9	125342017	125387961	369	38	0.091868	0.4634	0.85103	319	29	-0.88417	0.8117	0.937985	319	29	1.3282	0.092056	0.935449
ENSG00000206301	HLA-DQA2	6	32674156	32724664	1626	41	0.091239	0.46365	0.85103	1618	40	0.44397	0.32853	0.814275	1633	40	1.35	0.088513	0.930589
ENSG00000128805	ARHGAP22	10	49644068	49899310	1266	139	0.091067	0.46372	0.85103	1051	110	-0.78846	0.78479	0.933307	1148	124	1.6735	0.047113	0.862167
ENSG00000166743	ACSM1	16	20624555	20744066	407	43	0.090997	0.46375	0.85103	383	39	-0.49215	0.68869	0.919748	407	42	0.95189	0.17058	0.971213
ENSG00000111816	FRK	6	116252691	116432360	537	64	0.090896	0.46379	0.85103	448	47	-0.41919	0.66246	0.917923	467	51	1.4244	0.077165	0.921233
ENSG00000171103	TRMT61B	2	29062687	29128175	181	33	0.090808	0.46382	0.85103	166	28	0.381	0.3516	0.82854	168	29	-0.41579	0.66122	0.971213
ENSG00000115307	AUP1	2	74743775	74792019	82	25	0.090656	0.46388	0.85103	75	23	-0.25627	0.60113	0.906131	88	25	-0.45337	0.67486	0.971213
ENSG00000162998	FRZB	2	183688002	183766498	335	62	0.090603	0.4639	0.85103	273	45	-0.065439	0.52609	0.890953	277	46	-0.65213	0.74284	0.971213
ENSG00000215277	RNF212B	14	23672127	23753494	406	54	0.090411	0.46398	0.85103	358	45	-0.02352	0.50938	0.88593	409	54	-0.51813	0.69782	0.971213
ENSG00000162227	TAF6L	11	62503775	62564814	150	25	0.090383	0.46399	0.85103	139	22	-0.095661	0.53811	0.894981	179	29	-0.84324	0.80045	0.971213
ENSG00000142273	CBLC	19	45246126	45313903	347	68	0.090294	0.46403	0.85103	240	43	-0.87565	0.80939	0.937535	248	45	1.5022	0.066523	0.894982
ENSG00000171443	ZNF524	19	56076730	56124504	253	47	0.08998	0.46415	0.85103	200	32	0.29677	0.38332	0.843008	207	34	2.1226	0.016892	0.741657
ENSG00000230301	OR5H6	3	97948129	97994106	569	40	0.089854	0.4642	0.85103	544	37	0.26385	0.39595	0.847565	577	41	-0.4386	0.66953	0.971213
ENSG00000101150	TPD52L2	20	62461581	62532898	278	53	0.08965	0.46428	0.85103	223	36	-0.033164	0.51323	0.8869	228	38	-0.47363	0.68212	0.971213
ENSG00000132541	RIDA	8	99104567	99164418	294	46	0.089619	0.46429	0.85103	241	33	-0.35463	0.63857	0.912904	255	37	0.00097891	0.49961	0.971213
ENSG00000165512	ZNF22	10	45461273	45510777	216	40	0.08959	0.46431	0.85103	193	35	0.049147	0.4804	0.877035	223	40	0.14719	0.44149	0.971213
ENSG00000108384	RAD51C	17	56734934	56821703	182	25	0.089505	0.46434	0.85103	169	22	0.41359	0.33959	0.822003	194	28	-0.15178	0.56032	0.971213
ENSG00000182568	SATB1	3	18379133	18515265	437	89	0.089514	0.46434	0.85103	325	59	0.45241	0.32549	0.811485	333	61	-0.6801	0.75178	0.971213
ENSG00000107537	PHYH	10	13309796	13377133	355	55	0.08942	0.46437	0.85103	311	44	0.2253	0.41087	0.852549	320	47	-0.6911	0.75525	0.971213
ENSG00000138639	ARHGAP24	4	86033860	86933823	4492	229	0.08928	0.46443	0.85103	3949	213	-0.10003	0.53984	0.894981	4304	218	0.81785	0.20672	0.971213
ENSG00000149547	EI24	11	125404298	125464575	193	31	0.089204	0.46446	0.85103	153	23	0.1585	0.43703	0.862681	181	27	0.93496	0.1749	0.971213
ENSG00000106591	MRPL32	7	42936804	42987456	152	13	0.089142	0.46448	0.85103	136	10	0.18056	0.42836	0.860229	139	11	-1.079	0.8597	0.971213
ENSG00000115290	GRB14	2	165339323	165513360	495	92	0.089072	0.46451	0.85103	419	73	0.33622	0.36835	0.837097	496	82	-1.0054	0.84264	0.971213
ENSG00000160948	VPS28	8	145638984	145688946	219	32	0.088865	0.46459	0.85103	208	29	-0.45672	0.67606	0.918823	231	34	0.9026	0.18337	0.971213
ENSG00000074317	SNCB	5	176037210	176092557	204	53	0.088853	0.4646	0.85103	153	37	0.2199	0.41297	0.852771	199	49	-1.2808	0.89987	0.971213
ENSG00000154822	PLCL2	3	16939582	17142098	725	71	0.0888	0.46462	0.85103	677	64	0.11849	0.45284	0.86865	774	75	-0.53768	0.7046	0.971213
ENSG00000002726	AOC1	7	150489336	150568379	461	59	0.088769	0.46463	0.85103	429	53	0.39487	0.34647	0.825796	481	63	-0.93866	0.82605	0.971213
ENSG00000110076	NRXN2	11	64363646	64525660	351	45	0.088406	0.46478	0.85112	301	37	0.35849	0.35999	0.832237	315	40	-0.34565	0.6352	0.971213
ENSG00000204193	TXNDC8	9	113055762	113135163	483	83	0.088332	0.46481	0.85112	423	69	0.078417	0.46875	0.87389	446	74	0.48243	0.31475	0.971213
ENSG00000155980	KIF5A	12	57908812	57990416	192	43	0.088165	0.46487	0.85112	174	38	0.30199	0.38133	0.842153	186	42	0.46331	0.32157	0.971213
ENSG00000196498	NCOR2	12	124798957	125087079	1445	250	0.088062	0.46491	0.85112	1189	201	0.013622	0.49457	0.88095	1250	207	-1.2753	0.8989	0.971213
ENSG00000134901	KDELC1	13	103426631	103486404	227	35	0.088082	0.46491	0.85112	209	31	0.37181	0.35502	0.830834	218	33	0.93914	0.17383	0.971213
ENSG00000131059	BPIFA3	20	31770130	31825612	249	26	0.087692	0.46506	0.85131	206	19	-0.69741	0.75723	0.93025	253	25	0.93355	0.17527	0.971213
ENSG00000162241	SLC25A45	11	65132663	65186172	150	30	0.08754	0.46512	0.851336	120	22	-0.17813	0.57069	0.901313	145	26	-0.13514	0.55375	0.971213
ENSG00000165506	DNAAF2	14	50081892	50136948	182	18	0.087183	0.46526	0.851391	166	15	-0.3242	0.62711	0.912018	195	20	0.85174	0.19718	0.971213
ENSG00000118096	IFT46	11	118405243	118471791	289	32	0.086879	0.46538	0.851391	153	10	-0.015843	0.50632	0.885328	170	13	0.70474	0.24049	0.971213
ENSG00000152223	EPG5	18	43417574	43582305	658	73	0.086853	0.46539	0.851391	581	59	0.34071	0.36666	0.836219	598	62	-1.5097	0.93445	0.975041
ENSG00000172137	CALB2	16	71357616	71434341	345	53	0.086545	0.46552	0.851391	323	48	0.40424	0.34302	0.824399	352	54	0.0068744	0.49726	0.971213
ENSG00000156049	GNA14	9	80027995	80298232	1253	200	0.086521	0.46553	0.851391	1101	174	-0.73876	0.76997	0.931496	1209	188	-0.081826	0.53261	0.971213
ENSG00000103355	PRSS33	16	2823954	2872943	191	45	0.086483	0.46554	0.851391	153	33	-0.45133	0.67413	0.918823	171	37	-0.018988	0.50757	0.971213
ENSG00000156413	FUT6	19	5820637	5874764	295	77	0.086404	0.46557	0.851391	254	63	-0.53369	0.70322	0.923487	269	67	2.0152	0.021941	0.761805
ENSG00000072415	MPP5	14	67673012	67812778	541	30	0.086337	0.4656	0.851391	503	26	0.091869	0.4634	0.872977	532	29	0.068826	0.47256	0.971213
ENSG00000039537	C6	5	41132248	41296588	933	121	0.086258	0.46563	0.851391	595	80	0.97022	0.16597	0.648222	594	80	-1.3279	0.90789	0.972054
ENSG00000135312	HTR1B	6	78161948	78208120	193	31	0.086216	0.46565	0.851391	186	30	0.54385	0.29327	0.786668	206	35	0.12129	0.45173	0.971213
ENSG00000130724	CHMP2A	19	59052933	59101495	89	27	0.086007	0.46573	0.851391	46	11	-0.12535	0.54988	0.89642	49	12	1.9098	0.028081	0.791034
ENSG00000115241	PPM1G	2	27594066	27667550	153	18	0.086016	0.46573	0.851391	138	15	-0.17222	0.56837	0.90071	183	24	0.0092286	0.49632	0.971213
ENSG00000113249	HAVCR1	5	156445989	156521130	359	57	0.085963	0.46575	0.851391	344	53	0.004001	0.4984	0.88254	371	59	-0.66918	0.74831	0.971213
ENSG00000126264	HCST	19	36358382	36405173	181	20	0.08572	0.46584	0.851405	163	16	0.078971	0.46853	0.873587	198	21	1.2895	0.098615	0.935449
ENSG00000103253	HAGHL	16	741958	789715	241	43	0.085709	0.46585	0.851405	212	36	-0.27505	0.60836	0.90808	219	37	0.18628	0.42611	0.971213
ENSG00000140987	ZSCAN32	16	3421661	3486065	278	40	0.085407	0.46597	0.85154	253	34	0.31203	0.37751	0.841882	280	39	0.55865	0.2882	0.971213
ENSG00000170790	OR10A2	11	6855986	6901897	370	26	0.085101	0.46609	0.851609	352	24	-0.43936	0.6698	0.918823	451	33	0.79175	0.21425	0.971213
ENSG00000161638	ITGA5	12	54779045	54848050	180	34	0.085074	0.4661	0.851609	143	23	0.089201	0.46446	0.872977	151	25	0.16225	0.43555	0.971213
ENSG00000137198	GMPR	6	16203811	16305780	497	69	0.084816	0.4662	0.851707	395	48	0.10003	0.46016	0.872289	399	49	-0.093354	0.53719	0.971213
ENSG00000136449	MYCBPAP	17	48550745	48618863	262	46	0.084668	0.46626	0.851732	241	40	0.24969	0.40142	0.849205	270	47	-0.34654	0.63553	0.971213
ENSG00000038002	AGA	4	178341928	178398657	215	40	0.08443	0.46636	0.851735	193	34	-0.62093	0.73268	0.928482	213	39	0.8964	0.18502	0.971213
ENSG00000153982	GDPD1	17	57262828	57363331	273	29	0.084313	0.4664	0.851735	234	22	0.50125	0.3081	0.79852	244	23	-1.0169	0.84539	0.971213
ENSG00000156052	GNAQ	9	80325189	80681219	937	95	0.084018	0.46652	0.851804	686	59	0.013317	0.49469	0.88095	883	82	0.39008	0.34824	0.971213
ENSG00000133401	PDZD2	5	31604345	32121038	2894	460	0.084008	0.46653	0.851804	2351	360	1.0385	0.14953	0.62213	2483	385	-1.0039	0.84229	0.971213
ENSG00000069966	GNB5	15	52403123	52518565	544	68	0.083563	0.4667	0.851965	470	54	-0.35397	0.63832	0.912904	527	63	0.8942	0.18561	0.971213
ENSG00000110848	CD69	12	9895082	9948497	306	39	0.083405	0.46676	0.851965	288	35	-0.20769	0.58226	0.904543	344	44	-0.029417	0.51173	0.971213
ENSG00000174276	ZNHIT2	11	64873875	64920170	107	28	0.083344	0.46679	0.851965	93	23	0.11517	0.45415	0.869399	104	27	-1.2441	0.89326	0.971213
ENSG00000066248	NGEF	2	233733396	233912951	874	130	0.083179	0.46685	0.851965	809	115	0.42293	0.33617	0.818781	862	127	1.159	0.12322	0.965181
ENSG00000186567	CEACAM19	19	45139724	45197631	223	50	0.08309	0.46689	0.851965	207	45	-0.29117	0.61454	0.909225	230	51	-0.059396	0.52368	0.971213
ENSG00000157168	NRG1	8	31461820	32632558	5112	306	0.083028	0.46691	0.851965	4568	296	0.54411	0.29318	0.786668	5038	309	-0.92531	0.8226	0.971213
ENSG00000172738	TMEM217	6	37169954	37260931	319	37	0.082865	0.46698	0.851965	299	33	0.044911	0.48209	0.877285	359	43	-0.27433	0.60808	0.971213
ENSG00000178695	KCTD12	13	77444304	77495540	212	53	0.082732	0.46703	0.851965	179	43	-0.61714	0.73143	0.928482	190	45	0.07855	0.4687	0.971213
ENSG00000120907	ADRA1A	8	26595667	26762003	902	148	0.082626	0.46707	0.851965	809	126	0.50141	0.30804	0.79852	830	130	1.3589	0.087084	0.930589
ENSG00000162490	DRAXIN	1	11716781	11790336	390	105	0.082618	0.46708	0.851965	261	66	-0.96776	0.83342	0.941403	269	68	1.4862	0.068612	0.897807
ENSG00000157349	DDX19B	16	70288670	70377735	257	18	0.08222	0.46724	0.85201	207	13	0.11752	0.45322	0.868672	222	14	0.50184	0.30789	0.971213
ENSG00000275713	HIST1H2BH	6	26216848	26271783	201	26	0.082125	0.46727	0.85201	198	26	-0.45365	0.67496	0.918823	209	28	0.53511	0.29629	0.971213
ENSG00000143353	LYPLAL1	1	219312192	219396207	217	29	0.082082	0.46729	0.85201	161	20	-0.23178	0.59164	0.906131	164	20	-0.43411	0.6679	0.971213
ENSG00000055208	TAB2	6	149604436	149742747	670	68	0.082054	0.4673	0.85201	612	59	-0.14025	0.55577	0.897516	649	65	-0.17762	0.57049	0.971213
ENSG00000147592	LACTB2	8	71539501	71616447	316	26	0.081879	0.46737	0.85201	308	24	0.11503	0.45421	0.869399	332	28	0.080776	0.46781	0.971213
ENSG00000092969	TGFB2	1	218483676	218627961	593	118	0.081177	0.46765	0.85201	414	78	-0.20922	0.58286	0.904569	429	80	-0.94533	0.82775	0.971213
ENSG00000174788	PCP2	19	7686501	7736282	231	42	0.081128	0.46767	0.85201	192	31	0.25091	0.40094	0.848859	225	40	0.45541	0.32441	0.971213
ENSG00000198830	HMGN2	1	26763902	26813133	122	28	0.080897	0.46776	0.85201	108	23	0.29139	0.38538	0.843826	112	24	-0.048398	0.5193	0.971213
ENSG00000168461	RAB31	18	9673228	9872553	1181	236	0.080909	0.46776	0.85201	990	208	0.39821	0.34524	0.825796	1032	198	-2.2035	0.98622	0.989065
ENSG00000136535	TBR1	2	162237620	162292381	102	21	0.080908	0.46776	0.85201	94	18	0.53569	0.29609	0.787706	95	18	-1.2072	0.88632	0.971213
ENSG00000117091	CD48	1	160638536	160716641	380	89	0.080716	0.46783	0.85201	282	60	0.58641	0.2788	0.774477	316	64	0.20302	0.41956	0.971213
ENSG00000183475	ASB7	15	101107755	101201906	449	75	0.080621	0.46787	0.85201	404	64	0.41986	0.33729	0.819559	453	74	-1.6821	0.95372	0.978275
ENSG00000095002	MSH2	2	47595206	47749716	724	87	0.080551	0.4679	0.85201	570	62	-1.0165	0.8453	0.94354	592	65	0.59471	0.27602	0.971213
ENSG00000175143	OR2T1	1	248534296	248580405	347	26	0.080145	0.46806	0.85201	336	25	-0.44088	0.67035	0.918823	354	27	-0.20795	0.58237	0.971213
ENSG00000142102	PGGHG	11	253480	307511	302	77	0.080112	0.46807	0.85201	231	54	-0.29455	0.61583	0.90969	242	56	0.33563	0.36857	0.971213
ENSG00000205362	MT1A	16	56637578	56683999	254	55	0.080117	0.46807	0.85201	241	51	0.59937	0.27446	0.771584	265	56	-0.0092104	0.50367	0.971213
ENSG00000217128	FNIP1	5	130967407	131167756	377	32	0.079995	0.46812	0.85201	355	29	0.4203	0.33713	0.819559	372	31	-0.53568	0.70391	0.971213
ENSG00000166250	CLMP	11	122933020	123101007	1027	143	0.079919	0.46815	0.85201	832	114	0.46296	0.3217	0.809434	842	116	0.63675	0.26215	0.971213
ENSG00000096006	CRISP3	6	49685089	49747168	211	30	0.079785	0.4682	0.85201	181	22	0.32772	0.37156	0.838979	184	23	-0.28278	0.61133	0.971213
ENSG00000115221	ITGB6	2	160946182	161145349	815	95	0.079714	0.46823	0.85201	658	69	1.2031	0.11447	0.561519	675	72	-0.23509	0.59293	0.971213
ENSG00000148362	C9orf142	9	139851870	139898428	210	28	0.079692	0.46824	0.85201	186	22	-0.71185	0.76172	0.930321	219	29	0.67998	0.24826	0.971213
ENSG00000166860	ZBTB39	12	57382617	57435297	122	18	0.079603	0.46828	0.85201	120	18	0.56931	0.28457	0.778877	123	18	1.8457	0.032469	0.812232
ENSG00000243147	MRPL33	2	27959584	28012608	91	22	0.079525	0.46831	0.85201	73	16	0.23479	0.40718	0.851522	82	19	-0.13403	0.55331	0.971213
ENSG00000197756	RPL37A	2	217328520	217376190	210	33	0.079433	0.46834	0.85201	181	29	-0.053166	0.5212	0.88991	216	34	1.6585	0.048611	0.867108
ENSG00000119737	GPR75	2	54070050	54122170	156	27	0.079381	0.46836	0.85201	147	24	0.50116	0.30813	0.79852	178	32	-0.13784	0.55482	0.971213
ENSG00000100095	SEZ6L	22	26530440	26789563	1254	188	0.079166	0.46845	0.85201	1071	147	-0.8417	0.80002	0.936316	1091	148	-0.274	0.60796	0.971213
ENSG00000075945	KIFAP3	1	169880461	170078882	884	55	0.079125	0.46847	0.85201	768	42	0.5267	0.2992	0.788815	791	44	0.25534	0.39923	0.971213
ENSG00000164326	CARTPT	5	70979990	71026875	187	37	0.079077	0.46849	0.85201	152	28	0.71424	0.23754	0.733155	169	33	0.68718	0.24598	0.971213
ENSG00000187627	RGPD1	2	87105890	87251099	144	40	0.078862	0.46857	0.852029	67	14	-0.60878	0.72867	0.927732	67	14	-0.7491	0.7731	0.971213
ENSG00000182117	NOP10	15	34623917	34670362	244	53	0.0788	0.4686	0.852029	225	47	0.25754	0.39838	0.84778	227	48	-1.0633	0.85617	0.971213
ENSG00000107551	RASSF4	10	45420183	45501337	328	70	0.078699	0.46864	0.852029	304	65	0.031041	0.48762	0.877959	353	75	-0.12886	0.55127	0.971213
ENSG00000084764	MAPRE3	2	27158525	27260087	275	31	0.078508	0.46871	0.852029	195	19	0.0023009	0.49908	0.88254	207	21	0.029573	0.4882	0.971213
ENSG00000183401	CCDC159	19	11422160	11475620	176	33	0.078387	0.46876	0.852029	158	27	0.28045	0.38957	0.845353	168	30	-0.51424	0.69646	0.971213
ENSG00000198553	KCNRG	13	50554390	50605058	99	17	0.078247	0.46882	0.852029	82	12	-0.41942	0.66255	0.917923	91	14	0.88958	0.18685	0.971213
ENSG00000109323	MANBA	4	103542643	103717151	662	62	0.0782	0.46883	0.852029	558	47	-0.94849	0.82856	0.94102	670	59	0.88949	0.18687	0.971213
ENSG00000186446	ZNF501	3	44736098	44788575	177	28	0.078115	0.46887	0.852029	156	25	0.40369	0.34322	0.824399	197	30	-0.75207	0.774	0.971213
ENSG00000132963	POMP	13	29198141	29263094	406	42	0.077902	0.46895	0.852091	352	33	0.075013	0.4701	0.873941	359	34	-0.77493	0.78081	0.971213
ENSG00000182118	FAM89A	1	231144704	231210995	364	72	0.07775	0.46901	0.852116	338	64	0.091992	0.46335	0.872977	352	68	-0.45007	0.67367	0.971213
ENSG00000185905	C16orf54	16	29743784	29792340	181	23	0.076773	0.4694	0.852232	149	19	-0.75475	0.7748	0.931496	156	21	-0.55978	0.71218	0.971213
ENSG00000256222	MTRNR2L3	20	55923496	55969878	205	21	0.076761	0.46941	0.852232	186	17	0.28805	0.38665	0.843849	194	18	-1.097	0.86368	0.971213
ENSG00000181631	P2RY13	3	151034096	151082337	194	31	0.076713	0.46943	0.852232	174	25	0.33739	0.36791	0.836936	179	27	-0.25566	0.6009	0.971213
ENSG00000168300	PCMTD1	8	52720140	52846735	531	35	0.076713	0.46943	0.852232	501	32	-0.24364	0.59624	0.906131	499	31	-1.1121	0.86696	0.971213
ENSG00000204576	PRR3	6	30489486	30542473	137	20	0.076322	0.46958	0.852232	136	20	0.036743	0.48534	0.877937	146	22	-0.37658	0.64676	0.971213
ENSG00000153574	RPIA	2	88956176	89060452	339	26	0.076204	0.46963	0.852232	289	19	-0.32165	0.62614	0.911658	283	18	0.11976	0.45234	0.971213
ENSG00000116698	SMG7	1	183406506	183533328	252	52	0.076142	0.46965	0.852232	164	29	-0.4745	0.68243	0.918823	187	34	-1.4958	0.93265	0.975041
ENSG00000278195	SSTR3	22	37590277	37651472	377	61	0.075989	0.46971	0.852232	343	53	-0.18841	0.57472	0.903373	369	58	-0.6906	0.75509	0.971213
ENSG00000135297	MTO1	6	74136454	74221179	308	54	0.075851	0.46977	0.852232	261	42	-0.10266	0.54088	0.895143	300	45	0.13938	0.44458	0.971213
ENSG00000171970	ZNF57	19	2865896	2928641	458	60	0.075808	0.46979	0.852232	376	43	-0.33844	0.63248	0.912208	385	45	-0.15453	0.5614	0.971213
ENSG00000115816	CEBPZ	2	37418772	37493740	281	45	0.075781	0.4698	0.852232	261	40	-0.57183	0.71628	0.925153	287	46	0.56197	0.28707	0.971213
ENSG00000161850	KRT82	12	52777735	52835176	292	46	0.075697	0.46983	0.852232	259	38	-0.71581	0.76295	0.930321	273	41	1.965	0.024709	0.775673
ENSG00000197386	HTT	4	3041408	3255687	847	92	0.075681	0.46984	0.852232	663	66	0.35589	0.36096	0.832703	674	67	-0.58345	0.72021	0.971213
ENSG00000127252	HRASLS	3	192913030	193035102	387	51	0.075365	0.46996	0.852232	349	42	-0.028541	0.51138	0.886077	386	49	0.12275	0.45115	0.971213
ENSG00000138395	CDK15	2	202620177	202770273	529	91	0.075254	0.47001	0.852232	436	69	0.17355	0.43111	0.860492	452	72	0.26935	0.39383	0.971213
ENSG00000115661	STK16	2	220075192	220125059	110	20	0.075184	0.47003	0.852232	102	18	0.074446	0.47033	0.873941	108	20	0.033147	0.48678	0.971213
ENSG00000254647	INS	11	2171009	2217439	307	50	0.07517	0.47004	0.852232	291	47	0.3305	0.37051	0.838571	310	51	-0.12972	0.55161	0.971213
ENSG00000187272	KRTAP9-8	17	39359270	39405256	213	21	0.075159	0.47004	0.852232	202	18	-0.0096672	0.50386	0.884817	226	23	-0.59566	0.7243	0.971213
ENSG00000144893	MED12L	3	150768452	151164465	1449	135	0.075168	0.47004	0.852232	1241	106	0.53131	0.2976	0.78855	1281	107	-0.10312	0.54107	0.971213
ENSG00000183856	IQGAP3	1	156485197	156577396	443	50	0.075056	0.47008	0.852232	380	44	-0.68244	0.75252	0.929275	431	53	0.9419	0.17312	0.971213
ENSG00000174137	FAM53A	4	1631608	1720988	481	65	0.075074	0.47008	0.852232	404	49	0.78076	0.21747	0.713178	443	57	0.52405	0.30012	0.971213
ENSG00000197992	CLEC9A	12	10148276	10228612	364	75	0.074778	0.4702	0.852232	282	52	0.64224	0.26036	0.76016	282	52	-0.36412	0.64211	0.971213
ENSG00000124227	ANKRD60	20	56783510	56839039	192	45	0.074665	0.47024	0.852232	152	32	0.3985	0.34513	0.825796	170	37	-0.57269	0.71657	0.971213
ENSG00000145416	2022-03-01	4	164435450	165340093	4044	277	0.074575	0.47028	0.852232	3565	249	-0.064072	0.52554	0.890953	3945	268	-0.19764	0.57834	0.971213
ENSG00000072571	HMMR	5	162852517	162928951	221	35	0.074418	0.47034	0.852232	191	28	0.20333	0.41944	0.857736	199	30	-1.5645	0.94114	0.975597
ENSG00000231824	AKAIN1	18	5133672	5232507	549	96	0.073908	0.47054	0.852232	476	77	0.52741	0.29896	0.788815	485	79	0.22445	0.4112	0.971213
ENSG00000183044	ABAT	16	8733444	8888432	1222	171	0.073859	0.47056	0.852232	1044	142	-0.45923	0.67696	0.918823	1113	156	-0.079352	0.53162	0.971213
ENSG00000137857	DUOX1	15	45387192	45467776	276	49	0.073841	0.47057	0.852232	260	45	0.41688	0.33838	0.820692	277	48	-0.86686	0.80699	0.971213
ENSG00000075290	WNT8B	10	102187812	102253399	204	15	0.073794	0.47059	0.852232	176	11	-0.41034	0.65922	0.917242	181	11	0.65936	0.25483	0.971213
ENSG00000065802	ASB1	2	239300382	239370891	287	33	0.073665	0.47064	0.852232	276	31	0.35887	0.35985	0.832203	308	37	-0.50472	0.69312	0.971213
ENSG00000104691	UBXN8	8	30566690	30634522	357	35	0.07364	0.47065	0.852232	325	30	0.58829	0.27817	0.774294	355	35	0.37017	0.35563	0.971213
ENSG00000227059	ANHX	12	133784898	133847422	222	53	0.073538	0.47069	0.852232	144	28	0.31632	0.37588	0.840549	156	30	0.32984	0.37076	0.971213
ENSG00000001630	CYP51A1	7	91731463	91799059	179	16	0.073498	0.4707	0.852232	163	13	0.64288	0.26015	0.76015	191	18	0.37254	0.35474	0.971213
ENSG00000159182	PRAC1	17	46789081	46834882	142	41	0.073491	0.47071	0.852232	104	28	0.18051	0.42838	0.860229	114	31	0.57946	0.28114	0.971213
ENSG00000099246	RAB18	10	27758103	27841166	281	32	0.07315	0.47084	0.852232	248	26	0.5101	0.30499	0.794389	295	33	-0.14359	0.55709	0.971213
ENSG00000272899	RP11-309L24.4	7	128471464	128522101	200	30	0.073101	0.47086	0.852232	192	28	-0.12061	0.548	0.896392	193	28	-1.5176	0.93545	0.975041
ENSG00000112237	CCNC	6	99980263	100051849	301	38	0.073044	0.47089	0.852232	273	32	0.11189	0.45545	0.870035	276	32	-1.0679	0.85721	0.971213
ENSG00000135346	CGA	6	87785216	87839865	221	24	0.072975	0.47091	0.852232	209	22	-0.19794	0.57845	0.903831	238	28	-0.34114	0.6335	0.971213
ENSG00000151233	GXYLT1	12	42465647	42573673	410	56	0.07291	0.47094	0.852232	356	46	-0.13901	0.55528	0.897516	443	59	-0.35606	0.6391	0.971213
ENSG00000255529	POLR2M	15	57963901	58019753	220	53	0.07276	0.471	0.852232	182	42	-0.33892	0.63266	0.912368	206	42	0.74467	0.22823	0.971213
ENSG00000049089	COL9A2	1	40756162	40817939	282	41	0.072703	0.47102	0.852232	248	33	0.10172	0.45949	0.87225	256	35	-1.13	0.87075	0.971213
ENSG00000152558	TMEM123	11	102257056	102358775	384	64	0.072685	0.47103	0.852232	270	39	-0.61856	0.7319	0.928482	285	42	-0.031507	0.51257	0.971213
ENSG00000146410	MTFR2	6	136542168	136606449	152	39	0.072616	0.47106	0.852232	109	25	-0.087282	0.53478	0.893161	134	31	-0.75995	0.77636	0.971213
ENSG00000124103	FAM209A	20	55064785	55111208	172	28	0.072167	0.47123	0.852273	147	22	0.42918	0.33389	0.817225	163	25	-1.2624	0.8966	0.971213
ENSG00000074964	ARHGEF10L	1	17811693	18034370	973	142	0.072111	0.47126	0.852273	711	91	-0.50876	0.69454	0.922262	745	96	0.46217	0.32198	0.971213
ENSG00000165494	PCF11	11	82833137	82906836	257	52	0.071993	0.4713	0.852273	190	35	0.56882	0.28474	0.778877	209	39	-0.41031	0.65921	0.971213
ENSG00000103852	TTC23	15	99666528	99826431	611	80	0.071999	0.4713	0.852273	509	60	0.012409	0.49505	0.881189	535	65	1.0234	0.15305	0.971213
ENSG00000090861	AARS	16	70276198	70358452	244	18	0.071856	0.47136	0.852273	194	12	0.21631	0.41437	0.854099	207	14	0.57314	0.28328	0.971213
ENSG00000120725	SIL1	5	138272409	138569065	603	55	0.071854	0.47136	0.852273	547	46	0.55446	0.28963	0.782957	658	59	-0.4944	0.68949	0.971213
ENSG00000170948	MBD3L1	19	8908074	8964016	231	38	0.071655	0.47144	0.852334	166	23	-0.73713	0.76948	0.931496	174	25	-0.15303	0.56081	0.971213
ENSG00000112242	E2F3	6	20367137	20503945	506	114	0.071364	0.47155	0.852416	368	79	-0.32821	0.62863	0.912022	398	86	-0.56009	0.71229	0.971213
ENSG00000156030	ELMSAN1	14	74171825	74291988	511	105	0.071218	0.47161	0.852416	415	80	-0.30993	0.62169	0.910879	462	91	0.71641	0.23687	0.971213
ENSG00000153046	CDYL	6	4671393	4965778	1627	181	0.071134	0.47165	0.852416	1358	140	-0.46987	0.68078	0.918823	1464	146	-1.1146	0.86749	0.971213
ENSG00000147421	HMBOX1	8	28712911	28932456	440	62	0.071067	0.47167	0.852416	366	50	-0.30755	0.62079	0.910259	371	50	1.5051	0.066148	0.894982
ENSG00000121101	TEX14	17	56624038	56804416	418	40	0.070632	0.47185	0.852628	396	36	0.31718	0.37555	0.840369	449	44	-0.35329	0.63807	0.971213
ENSG00000100365	NCF4	22	37222030	37284059	343	81	0.070541	0.47188	0.852628	246	52	0.1416	0.4437	0.865815	248	52	-1.6459	0.95011	0.977258
ENSG00000259207	ITGB3	17	45296208	45400077	499	66	0.070398	0.47194	0.852653	412	49	0.49194	0.31138	0.801074	443	54	-0.16598	0.56591	0.971213
ENSG00000012963	UBR7	14	93638401	93705561	272	60	0.069634	0.47224	0.852981	232	48	0.013529	0.4946	0.88095	257	56	-1.5926	0.94438	0.976049
ENSG00000165533	TTC8	14	89255574	89354335	278	41	0.069624	0.47225	0.852981	264	38	0.19193	0.4239	0.859673	286	41	0.75449	0.22528	0.971213
ENSG00000110700	RPS13	11	17085939	17134220	144	30	0.069581	0.47226	0.852981	123	24	-0.060195	0.524	0.890799	125	25	-0.56498	0.71396	0.971213
ENSG00000187017	ESPN	1	6449836	6531004	351	44	0.069387	0.47234	0.853042	333	40	0.39513	0.34637	0.825796	376	48	0.63746	0.26191	0.971213
ENSG00000124614	RPS10	6	34375231	34428902	214	41	0.069183	0.47242	0.853103	202	37	0.17709	0.42972	0.860492	225	44	0.21183	0.41612	0.971213
ENSG00000078487	ZCWPW1	7	99988449	100062037	137	19	0.06878	0.47258	0.853249	117	14	-3.0595e-05	0.50001	0.882904	121	14	-0.87095	0.80811	0.971213
ENSG00000105642	KCNN1	19	18027111	18120133	361	82	0.068686	0.47262	0.853249	297	63	0.19297	0.42349	0.859673	303	65	-0.4292	0.66611	0.971213
ENSG00000250021	C15orf38-AP3S2	15	90363831	90491222	531	78	0.068624	0.47264	0.853249	336	42	-1.3963	0.91869	0.960989	349	44	-0.005407	0.50216	0.971213
ENSG00000128274	A4GALT	22	43078123	43152307	443	62	0.068336	0.47276	0.853252	408	54	-0.028931	0.51154	0.886077	448	63	-1.2466	0.89372	0.971213
ENSG00000131149	GSE1	16	85168152	85719812	3486	484	0.068304	0.47277	0.853252	2527	373	-0.30495	0.6198	0.910259	2632	391	0.56599	0.2857	0.971213
ENSG00000196712	NF1	17	29386945	29714695	633	47	0.068201	0.47281	0.853252	473	27	0.24207	0.40436	0.849988	544	34	-0.42655	0.66515	0.971213
ENSG00000215644	GCGR	17	79727010	79781889	88	22	0.068027	0.47288	0.853252	59	11	-0.56884	0.71527	0.925153	58	11	-0.2699	0.60638	0.971213
ENSG00000166363	OR10A5	11	6831914	6877867	287	26	0.067854	0.47295	0.853252	279	24	-0.59723	0.72482	0.926823	423	34	1.1055	0.13446	0.971213
ENSG00000163114	PDHA2	4	96726239	96772625	386	35	0.067802	0.47297	0.853252	364	31	-0.9679	0.83345	0.941403	389	35	1.6164	0.053006	0.875733
ENSG00000123500	COL10A1	6	116430085	116482296	163	32	0.067783	0.47298	0.853252	148	27	-0.46905	0.68048	0.918823	150	28	0.25443	0.39958	0.971213
ENSG00000134070	IRAK2	3	10171561	10295427	620	99	0.067635	0.47304	0.853252	549	83	0.087253	0.46524	0.872977	597	92	-0.86297	0.80592	0.971213
ENSG00000021461	CYP3A43	7	99390636	99473727	229	30	0.067556	0.47307	0.853252	217	28	0.1008	0.45986	0.872289	231	31	0.13057	0.44806	0.971213
ENSG00000100979	PLTP	20	44517259	44576003	182	42	0.067392	0.47313	0.853252	155	33	-0.0014483	0.50058	0.882904	181	40	-0.051665	0.5206	0.971213
ENSG00000112599	GUCA1B	6	42141022	42197694	343	34	0.067359	0.47315	0.853252	283	24	0.29778	0.38293	0.843008	322	30	0.30375	0.38066	0.971213
ENSG00000186350	RXRA	9	137183316	137342431	816	121	0.066861	0.47335	0.853416	620	81	0.97519	0.16473	0.647319	689	94	2.2342	0.012735	0.717202
ENSG00000204913	LRRC3C	17	38062727	38110987	194	30	0.066833	0.47336	0.853416	188	28	-0.059321	0.52365	0.890799	210	33	-1.0179	0.84563	0.971213
ENSG00000165138	ANKS6	9	101484291	101593794	336	52	0.066765	0.47338	0.853416	238	32	0.52565	0.29956	0.788921	256	35	-0.70092	0.75832	0.971213
ENSG00000198336	MYL4	17	45231728	45311045	303	38	0.066443	0.47351	0.853567	214	30	0.19732	0.42179	0.858702	250	28	-0.33499	0.63118	0.971213
ENSG00000120235	IFNA6	9	21340317	21385886	224	31	0.065978	0.4737	0.85375	158	17	-0.53515	0.70373	0.923565	167	19	-0.60542	0.72755	0.971213
ENSG00000007062	PROM1	4	15959849	16120723	735	155	0.06588	0.47374	0.85375	597	119	-0.07229	0.52881	0.891414	634	126	-0.36375	0.64198	0.971213
ENSG00000204296	C6orf10	6	32250475	32374705	1459	70	0.065834	0.47375	0.85375	1450	70	0.1174	0.45327	0.868677	1477	69	0.64515	0.25941	0.971213
ENSG00000205085	FAM71F2	7	128276743	128338949	312	28	0.065451	0.47391	0.853954	281	23	0.33187	0.36999	0.838152	302	26	3.7032	0.00010644	0.245118
ENSG00000134955	SLC37A2	11	124897963	124970412	367	58	0.065211	0.474	0.854029	344	53	-0.3366	0.63179	0.912184	376	58	2.0495	0.020209	0.759771
ENSG00000243667	WDR92	2	68347281	68419692	257	38	0.064989	0.47409	0.854029	232	32	-0.47362	0.68212	0.918823	249	35	0.12083	0.45191	0.971213
ENSG00000172554	SNTG2	2	911554	1381401	2766	181	0.064767	0.47418	0.854031	2572	158	-0.23539	0.59305	0.906131	2954	194	-0.83543	0.79826	0.971213
ENSG00000152464	RPP38	10	15104179	15156256	319	58	0.064708	0.4742	0.854031	302	54	-0.20225	0.58014	0.903841	350	63	-0.55298	0.70986	0.971213
ENSG00000197780	TAF13	1	109596998	109653624	241	48	0.06463	0.47423	0.854031	219	41	0.31698	0.37563	0.840446	234	45	0.21373	0.41538	0.971213
ENSG00000065534	MYLK	3	123321143	123638149	1126	102	0.064328	0.47435	0.854152	924	106	0.78975	0.21484	0.709555	993	117	-1.3141	0.9056	0.972054
ENSG00000179615	OR2AP1	12	55933199	55979128	342	35	0.064228	0.47439	0.854152	303	28	-0.40243	0.65632	0.916825	346	33	1.1443	0.12625	0.969761
ENSG00000127540	UQCR11	19	1587154	1640483	226	46	0.063912	0.47452	0.854303	94	24	0.15341	0.43904	0.863595	93	24	-0.12213	0.5486	0.971213
ENSG00000183313	OR52L1	11	5997122	6043215	228	34	0.063671	0.47462	0.854399	194	26	-0.65353	0.74329	0.928857	209	29	0.80162	0.21139	0.971213
ENSG00000185038	MROH2A	2	234649325	234752069	480	105	0.063425	0.47471	0.854412	460	98	0.41454	0.33924	0.821696	513	112	-1.7194	0.95723	0.978475
ENSG00000139233	LLPH	12	66506849	66559533	164	23	0.063109	0.47484	0.854412	144	18	-0.58546	0.72088	0.926005	154	20	1.2043	0.11424	0.953009
ENSG00000073605	GSDMB	17	38050848	38109903	224	33	0.0631	0.47484	0.854412	217	31	-0.10501	0.54182	0.895275	243	37	-0.72706	0.76641	0.971213
ENSG00000155886	SLC24A2	9	19497450	19824059	1368	165	0.062974	0.47489	0.854412	1147	132	-0.16755	0.56653	0.900611	1253	144	1.6969	0.044854	0.854736
ENSG00000167306	MYO5B	18	47339156	47756542	2123	165	0.062845	0.47494	0.854412	1747	148	-0.30233	0.6188	0.910046	2003	148	1.0287	0.15181	0.971213
ENSG00000144554	FANCD2	3	10033113	10153614	468	22	0.062752	0.47498	0.854412	456	21	0.17152	0.43191	0.860776	468	22	-0.27334	0.6077	0.971213
ENSG00000138069	RAB1A	2	65303988	65392435	425	53	0.06273	0.47499	0.854412	349	39	0.99136	0.16075	0.641294	348	39	-0.0038102	0.50152	0.971213
ENSG00000106330	MOSPD3	7	100174725	100223003	90	24	0.062682	0.47501	0.854412	74	17	0.0011076	0.49956	0.882904	87	21	-0.99027	0.83898	0.971213
ENSG00000143514	TP53BP2	1	223957595	224068674	393	47	0.062589	0.47505	0.854412	373	43	-0.64023	0.73899	0.928857	399	47	1.3247	0.092638	0.935449
ENSG00000153563	CD8A	2	87001728	87070519	268	41	0.062493	0.47509	0.854412	230	31	0.091337	0.46361	0.872977	255	37	-1.0953	0.86331	0.971213
ENSG00000215568	GAB4	22	17432826	17524112	476	86	0.062281	0.47517	0.85444	333	50	-0.25594	0.601	0.906131	337	51	-1.0347	0.8496	0.971213
ENSG00000123358	NR4A1	12	52381616	52463291	298	85	0.061867	0.47533	0.85444	235	65	-0.19509	0.57734	0.903831	241	67	-1.1874	0.88247	0.971213
ENSG00000170426	SDR9C7	12	57306938	57363189	199	27	0.061778	0.47537	0.85444	188	24	0.33491	0.36885	0.837364	231	33	-1.1974	0.88443	0.971213
ENSG00000148948	LRRC4C	11	40125524	41516186	5625	380	0.061663	0.47542	0.85444	4756	319	-1.185	0.88198	0.950384	5224	333	2.1076	0.017534	0.750513
ENSG00000197599	CCDC154	16	1474389	1529490	390	52	0.061646	0.47542	0.85444	364	46	0.025364	0.48988	0.879036	410	56	-0.12604	0.55015	0.971213
ENSG00000184058	TBX1	22	19709226	19781116	320	87	0.061648	0.47542	0.85444	199	45	-0.26701	0.60527	0.906848	193	46	0.56169	0.28716	0.971213
ENSG00000180697	C3orf22	3	126235842	126312808	350	58	0.061632	0.47543	0.85444	325	52	-0.68868	0.75449	0.929888	346	56	1.2595	0.10392	0.939887
ENSG00000171227	TMEM37	2	120152501	120206096	325	66	0.061231	0.47559	0.854539	254	48	-0.78235	0.783	0.933271	281	54	-0.26021	0.60265	0.971213
ENSG00000119638	NEK9	14	75538818	75628778	253	24	0.060985	0.47569	0.854539	225	19	-0.1594	0.56332	0.899077	246	23	0.96627	0.16695	0.971213
ENSG00000127780	OR1E2	17	3326164	3372135	219	22	0.060971	0.47569	0.854539	189	16	0.30329	0.38084	0.841882	203	18	-0.81535	0.79256	0.971213
ENSG00000162924	REL	2	61073709	61181410	231	38	0.060674	0.47581	0.854539	193	28	0.24609	0.40281	0.849859	217	34	-0.69565	0.75668	0.971213
ENSG00000155833	CYLC2	9	105722593	105790770	382	59	0.060502	0.47588	0.854539	282	39	-0.34232	0.63394	0.912678	282	39	0.61909	0.26793	0.971213
ENSG00000213995	NAXD	13	111232807	111302343	482	67	0.060388	0.47592	0.854539	423	55	-0.64459	0.7404	0.928857	441	58	1.1057	0.13444	0.971213
ENSG00000277288	C10orf142	10	44753198	44800097	234	28	0.060317	0.47595	0.854539	227	27	0.4058	0.34244	0.823922	246	30	-0.14737	0.55858	0.971213
ENSG00000115946	PNO1	2	68350005	68413091	222	34	0.060097	0.47604	0.854539	203	30	-0.53848	0.70488	0.923783	217	33	0.17335	0.43119	0.971213
ENSG00000262655	SPON1	11	13949184	14299679	1552	159	0.059962	0.47609	0.854539	1258	118	0.93826	0.17406	0.660319	1320	125	1.0612	0.1443	0.971213
ENSG00000197013	ZNF429	19	21653437	21731079	381	28	0.059929	0.47611	0.854539	356	25	-0.46494	0.67901	0.918823	399	30	0.65703	0.25558	0.971213
ENSG00000105518	TMEM205	19	11443452	11492065	114	26	0.059882	0.47612	0.854539	92	19	0.28771	0.38679	0.843849	100	21	-0.87104	0.80813	0.971213
ENSG00000198520	C1orf228	1	45105370	45201263	351	67	0.059792	0.47616	0.854539	292	50	0.21893	0.41335	0.852897	300	52	-0.83614	0.79846	0.971213
ENSG00000091986	CCDC80	3	112313407	112394977	324	65	0.059758	0.47617	0.854539	258	51	0.1018	0.45946	0.87225	284	56	-0.10444	0.54159	0.971213
ENSG00000142279	WTIP	19	34937880	35002085	236	52	0.059615	0.47623	0.854539	149	26	-0.31706	0.6244	0.911515	150	26	0.014003	0.49441	0.971213
ENSG00000129347	KRI1	19	10653761	10711702	281	35	0.059547	0.47626	0.854539	270	32	0.28958	0.38607	0.843849	278	34	-2.1443	0.984	0.98745
ENSG00000223496	EXOSC6	16	70274134	70320833	155	15	0.059448	0.4763	0.854539	121	9	0.37927	0.35224	0.8292	130	10	0.59401	0.27625	0.971213
ENSG00000161249	DMKN	19	35978119	36039560	270	69	0.059424	0.47631	0.854539	234	56	-0.16963	0.56735	0.900671	227	53	-0.86419	0.80626	0.971213
ENSG00000271271	UGT2A2	4	70444135	70540360	595	69	0.059198	0.4764	0.854539	422	42	-0.27451	0.60815	0.90808	442	46	1.2854	0.099319	0.935449
ENSG00000154764	WNT7A	3	13850082	13956618	460	93	0.059079	0.47644	0.854539	421	82	-0.46702	0.67976	0.918823	465	93	-0.83443	0.79798	0.971213
ENSG00000065675	PRKCQ	10	6425558	6657254	1076	172	0.059035	0.47646	0.854539	895	154	0.37587	0.35351	0.830209	998	173	1.4047	0.080058	0.923549
ENSG00000100029	PES1	22	30962612	31038000	433	61	0.059029	0.47646	0.854539	399	53	0.72627	0.23384	0.730299	424	58	2.2764	0.011412	0.706113
ENSG00000164105	SAP30	4	174257093	174308683	182	34	0.058904	0.47651	0.854539	125	21	1.161	0.12282	0.577652	133	22	-0.14929	0.55934	0.971213
ENSG00000232196	MTRNR2L4	16	3411053	3457283	197	25	0.058802	0.47655	0.854539	182	21	0.085113	0.46609	0.872977	204	26	0.24249	0.4042	0.971213
ENSG00000198556	ZNF789	7	99035476	99095408	125	20	0.058597	0.47664	0.854617	122	19	-0.4789	0.68399	0.918866	178	25	0.1892	0.42497	0.971213
ENSG00000128524	ATP6V1F	7	128467857	128515903	196	30	0.058393	0.47672	0.85463	185	27	-0.10849	0.54319	0.895321	187	28	-1.6817	0.95368	0.978275
ENSG00000204278	TMEM235	17	76192391	76247068	367	65	0.058339	0.47674	0.85463	328	54	-0.19242	0.57629	0.903831	350	58	1.4351	0.075623	0.914175
ENSG00000148153	INIP	9	115438786	115515387	237	44	0.057123	0.47722	0.855168	198	33	1.7214	0.042593	0.384652	219	38	1.9167	0.02764	0.791034
ENSG00000225932	CTAGE4	7	143845548	143893173	134	19	0.056845	0.47733	0.855168	104	12	0.076903	0.46935	0.873941	108	13	-0.22179	0.58776	0.971213
ENSG00000102891	MT4	16	56563961	56612869	311	70	0.056831	0.47734	0.855168	296	65	-0.52273	0.69942	0.923126	308	69	2.1249	0.016796	0.741657
ENSG00000007237	GAS7	17	9803926	10136868	2164	319	0.056716	0.47739	0.855168	1807	278	0.086761	0.46543	0.872977	1865	289	-0.5137	0.69627	0.971213
ENSG00000183574	RNF5	6	32111162	32158570	135	28	0.056622	0.47742	0.855168	134	28	-0.35963	0.64044	0.912904	141	30	0.070166	0.47203	0.971213
ENSG00000197375	SLC22A5	5	131670396	131741306	254	23	0.056594	0.47743	0.855168	249	23	0.37976	0.35206	0.828906	262	25	0.055461	0.47789	0.971213
ENSG00000071537	SEL1L	14	81927891	82035205	431	70	0.056527	0.47746	0.855168	322	51	-0.43141	0.66691	0.918823	358	56	-0.86114	0.80542	0.971213
ENSG00000183597	TANGO2	22	19969554	20063449	445	77	0.05649	0.47748	0.855168	375	59	0.37903	0.35233	0.8292	405	66	2.2979	0.010785	0.695114
ENSG00000159184	HOXB13	17	46792125	46841111	157	45	0.056366	0.47752	0.855168	118	32	0.22074	0.41265	0.852771	129	36	0.41733	0.33822	0.971213
ENSG00000008083	JARID2	6	15211206	15532273	1205	137	0.056197	0.47759	0.855168	1018	103	-0.19442	0.57708	0.903831	1042	104	0.60224	0.27351	0.971213
ENSG00000275932	DUSP14	17	35814951	35883603	238	39	0.05601	0.47767	0.855168	187	26	1.1573	0.12357	0.578233	194	28	-0.095414	0.53801	0.971213
ENSG00000180549	FUT7	9	139914626	139962292	152	31	0.056004	0.47767	0.855168	129	24	0.22789	0.40987	0.851791	149	30	-1.0968	0.86364	0.971213
ENSG00000167291	TBC1D16	17	77896142	78044657	873	139	0.055957	0.47769	0.855168	728	115	0.93631	0.17456	0.660624	798	121	0.5886	0.27807	0.971213
ENSG00000166863	TAC3	12	57393781	57445344	113	15	0.055926	0.4777	0.855168	109	14	0.76927	0.22087	0.716894	112	15	1.4166	0.078295	0.921973
ENSG00000101146	RAE1	20	55891145	55963519	289	23	0.055744	0.47777	0.855168	272	20	0.2319	0.40831	0.851522	277	21	-1.1714	0.87928	0.971213
ENSG00000116212	LRRC42	1	54376999	54443841	222	36	0.05558	0.47784	0.855168	206	32	0.10659	0.45756	0.871156	235	37	0.64993	0.25787	0.971213
ENSG00000087116	ADAMTS2	5	178527852	178807431	1549	285	0.055214	0.47798	0.855168	1234	213	-0.065787	0.52623	0.890953	1340	228	-0.16579	0.56584	0.971213
ENSG00000111536	IL26	12	68585129	68654571	339	61	0.055185	0.478	0.855168	255	40	-0.068636	0.52736	0.891256	290	48	0.19814	0.42147	0.971213
ENSG00000092010	PSME1	14	24570295	24618176	121	24	0.0551	0.47803	0.855168	114	22	0.095594	0.46192	0.872824	119	23	-0.91215	0.81915	0.971213
ENSG00000183773	AIFM3	22	21284418	21345649	259	63	0.0551	0.47803	0.855168	185	39	0.56574	0.28578	0.779196	189	41	-1.5245	0.9363	0.975041
ENSG00000141580	WDR45B	17	80562438	80641411	428	74	0.055037	0.47805	0.855168	400	66	0.23088	0.4087	0.8516	405	67	-0.23013	0.591	0.971213
ENSG00000112033	PPARD	6	35275335	35405968	458	52	0.055031	0.47806	0.855168	453	51	0.49664	0.30972	0.800172	504	57	-1.1089	0.86626	0.971213
ENSG00000116957	TBCE	1	235495728	235622280	519	52	0.054123	0.47842	0.855646	482	45	0.11357	0.45479	0.869786	484	45	0.73796	0.23027	0.971213
ENSG00000164754	RAD21	8	117848173	117922105	346	46	0.054116	0.47842	0.855646	314	40	0.41411	0.3394	0.821867	340	44	-1.3358	0.90919	0.972054
ENSG00000111305	GSG1	12	13226471	13291659	168	46	0.053991	0.47847	0.855653	120	29	-0.33755	0.63215	0.912208	123	30	-0.46653	0.67958	0.971213
ENSG00000100221	JOSD1	22	39071548	39132423	186	24	0.053674	0.4786	0.855802	156	17	-0.024641	0.50983	0.88593	164	19	-0.46608	0.67942	0.971213
ENSG00000187806	TMEM202	15	72655668	72710708	137	23	0.053049	0.47885	0.856081	119	19	-1.1524	0.87543	0.949203	138	24	1.9968	0.022921	0.766543
ENSG00000274070	GATSL2	7	74797605	74902341	7	4	0.052665	0.479	0.856081	1	1	0.5958	0.27565	0.77213	1	1	0.95932	0.1687	0.971213
ENSG00000101460	MAP1LC3A	20	33099688	33158149	107	21	0.05261	0.47902	0.856081	93	16	0.8464	0.19866	0.69081	104	19	0.91939	0.17895	0.971213
ENSG00000179832	MROH1	8	145167919	145326843	343	49	0.052503	0.47906	0.856081	204	33	0.050976	0.47967	0.876998	231	34	0.025747	0.48973	0.971213
ENSG00000117650	NEK2	1	211821598	211883972	264	50	0.052488	0.47907	0.856081	227	41	-0.19873	0.57876	0.903831	248	45	-0.35841	0.63998	0.971213
ENSG00000152784	PRDM8	4	81070033	81135483	346	51	0.052451	0.47908	0.856081	318	45	0.29176	0.38524	0.843826	321	45	-0.275	0.60834	0.971213
ENSG00000138668	HNRNPD	4	83264467	83330149	302	55	0.0524	0.47911	0.856081	259	44	-0.33158	0.6299	0.912068	276	48	-1.0953	0.86331	0.971213
ENSG00000203690	TCP10	6	167776577	167832998	466	77	0.052307	0.47914	0.856081	385	56	-0.017146	0.50684	0.88566	399	60	-0.65817	0.74479	0.971213
ENSG00000184650	ODF4	17	8208158	8259364	242	25	0.052207	0.47918	0.856081	232	23	0.62151	0.26713	0.765543	244	25	0.66676	0.25246	0.971213
ENSG00000278889	OR2S2	9	35947105	35993151	311	45	0.052115	0.47922	0.856081	293	40	-0.35867	0.64008	0.912904	315	44	-0.50372	0.69277	0.971213
ENSG00000139517	LNX2	13	28110048	28229720	520	77	0.051453	0.47948	0.856434	452	62	0.33558	0.36859	0.837097	461	63	0.60835	0.27148	0.971213
ENSG00000111450	STX2	12	131264145	131358819	620	56	0.051379	0.47951	0.856434	542	44	0.86559	0.19336	0.683737	603	52	0.1572	0.43754	0.971213
ENSG00000115705	TPO	2	1382233	1557445	1187	115	0.051062	0.47964	0.856583	1023	92	0.44733	0.32732	0.813006	1185	107	0.36439	0.35778	0.971213
ENSG00000123908	AGO2	8	141531264	141680646	635	97	0.050899	0.4797	0.856607	552	79	0.35903	0.35978	0.832203	560	80	0.57008	0.28431	0.971213
ENSG00000239974	EGFL8	6	32097382	32146062	133	32	0.050727	0.47977	0.85664	131	32	-0.51848	0.69794	0.922696	143	36	0.20737	0.41786	0.971213
ENSG00000128245	YWHAH	22	32305479	32363590	256	59	0.050291	0.47995	0.85664	221	48	0.16486	0.43453	0.861484	232	51	1.222	0.11086	0.953009
ENSG00000141965	FEM1A	19	4756728	4805571	302	53	0.050237	0.47997	0.85664	228	36	-0.64649	0.74102	0.928857	240	39	0.072867	0.47096	0.971213
ENSG00000145912	NHP2	5	177566464	177615961	243	42	0.050087	0.48003	0.85664	234	40	-0.15039	0.55977	0.898392	255	44	-1.0837	0.86076	0.971213
ENSG00000106384	MOGAT3	7	100829010	100879302	209	48	0.05008	0.48003	0.85664	130	30	-0.68973	0.75482	0.929896	185	35	0.86668	0.19306	0.971213
ENSG00000114248	LRRC31	3	169547029	169622723	371	58	0.05005	0.48004	0.85664	354	54	0.94558	0.17218	0.658281	376	59	-0.2386	0.59429	0.971213
ENSG00000103342	GSPT1	16	11951985	12045519	327	46	0.049922	0.48009	0.85664	304	41	-0.32014	0.62557	0.911658	360	50	1.0963	0.13647	0.971213
ENSG00000174738	NR1D2	3	23951751	24032109	304	32	0.049921	0.48009	0.85664	263	25	0.13432	0.44658	0.866675	312	33	-0.9844	0.83754	0.971213
ENSG00000109062	SLC9A3R1	17	72709751	72775499	183	48	0.049425	0.48029	0.856914	143	34	0.21056	0.41662	0.855374	159	39	-1.0823	0.86043	0.971213
ENSG00000156959	LHFPL4	3	9530045	9630486	443	57	0.049002	0.48046	0.857024	383	45	0.39603	0.34604	0.825796	380	44	0.46295	0.3217	0.971213
ENSG00000131668	BARX1	9	96703909	96752608	174	29	0.049008	0.48046	0.857024	154	23	-0.4956	0.68991	0.92035	158	24	-0.21191	0.58391	0.971213
ENSG00000103591	AAGAB	15	67483013	67582536	270	30	0.048674	0.48059	0.857024	190	15	0.064439	0.47431	0.874608	209	18	-0.63428	0.73705	0.971213
ENSG00000148985	PGAP2	11	3783954	3857601	387	60	0.048627	0.48061	0.857024	288	38	-0.68107	0.75209	0.929275	298	40	0.84073	0.20025	0.971213
ENSG00000184402	SS18L1	20	60683816	60767566	468	54	0.048581	0.48063	0.857024	397	42	0.42324	0.33606	0.818781	419	46	-1.7042	0.95583	0.978289
ENSG00000160293	VAV2	9	136617016	136892496	1827	221	0.048383	0.48071	0.857083	1604	190	-0.12003	0.54777	0.896392	1715	210	-0.58916	0.72212	0.971213
ENSG00000137474	MYO7A	11	76804302	76936286	600	104	0.047956	0.48088	0.857304	541	90	0.053373	0.47872	0.876163	583	99	1.1879	0.11743	0.955734
ENSG00000204252	HLA-DOA	6	32961959	33012389	441	61	0.047476	0.48107	0.85746	442	62	0.31119	0.37783	0.841882	459	65	0.88484	0.18812	0.971213
ENSG00000166979	EVA1C	21	33749034	33897702	625	83	0.047269	0.48115	0.85746	522	63	0.18641	0.42606	0.8598	576	73	0.18109	0.42815	0.971213
ENSG00000189266	PNRC2	1	24251301	24299952	33	14	0.047201	0.48118	0.85746	14	7	0.39512	0.34638	0.825796	17	7	0.4874	0.31299	0.971213
ENSG00000197454	OR2L5	1	248150250	248196188	301	23	0.047159	0.48119	0.85746	281	20	0.3757	0.35357	0.830209	298	23	-0.47633	0.68308	0.971213
ENSG00000069345	DNAJA2	16	46979274	47042625	71	26	0.047138	0.4812	0.85746	39	17	0.20042	0.42058	0.857972	40	17	0.72132	0.23536	0.971213
ENSG00000204961	PCDHA9	5	140192357	140401929	561	57	0.04685	0.48132	0.857503	506	47	0.081911	0.46736	0.872977	567	57	0.83173	0.20278	0.971213
ENSG00000124237	C20orf85	20	56690983	56746186	236	73	0.046739	0.48136	0.857503	126	36	-1.2424	0.89296	0.953184	128	36	0.10818	0.45693	0.971213
ENSG00000177733	HNRNPA0	5	137077073	137125039	65	23	0.046685	0.48138	0.857503	55	18	0.15866	0.43697	0.862655	80	20	-0.85284	0.80313	0.971213
ENSG00000111837	MAK	6	10752956	10873788	516	102	0.046615	0.48141	0.857503	381	70	0.68676	0.24612	0.744207	413	75	-0.65208	0.74282	0.971213
ENSG00000183134	PTGDR2	11	60608398	60658444	200	43	0.046479	0.48146	0.857509	176	36	0.015957	0.49363	0.880618	180	37	-0.2536	0.6001	0.971213
ENSG00000105825	TFPI2	7	93504709	93555303	277	47	0.046219	0.48157	0.857612	245	38	-0.26615	0.60494	0.906824	243	38	0.19859	0.42129	0.971213
ENSG00000088782	DEFB127	20	103111	149804	246	32	0.046056	0.48163	0.857612	206	24	-0.036369	0.51451	0.887281	213	26	-0.013084	0.50522	0.971213
ENSG00000043143	JADE2	5	133825003	133928918	334	63	0.045954	0.48167	0.857612	302	54	0.18216	0.42773	0.860176	336	63	-0.31215	0.62254	0.971213
ENSG00000173212	MAB21L3	1	116619376	116687861	281	46	0.04576	0.48175	0.857612	259	40	0.36996	0.3557	0.830868	273	43	-0.71844	0.76376	0.971213
ENSG00000167196	FBXO22	15	76161200	76237609	221	29	0.045379	0.4819	0.857671	172	20	0.46682	0.32032	0.808331	189	23	0.74706	0.22751	0.971213
ENSG00000114480	GBE1	3	81528850	81845950	782	84	0.045168	0.48199	0.857671	636	61	-0.40029	0.65553	0.916678	677	67	-0.91339	0.81948	0.971213
ENSG00000090863	GLG1	16	74471325	74676042	823	69	0.044611	0.48221	0.857671	707	53	-0.044789	0.51786	0.88807	776	61	0.80179	0.21134	0.971213
ENSG00000109118	PHF12	17	27222264	27313622	188	29	0.044579	0.48222	0.857671	144	18	0.038238	0.48475	0.877595	151	19	-0.044068	0.51757	0.971213
ENSG00000198104	OR2T6	1	248515910	248561836	355	27	0.044516	0.48225	0.857671	339	25	-0.51828	0.69787	0.922696	356	27	-0.49754	0.6906	0.971213
ENSG00000108242	CYP2C18	10	96408251	96505947	383	40	0.044518	0.48225	0.857671	346	33	-0.15795	0.56275	0.898897	384	36	-0.63985	0.73887	0.971213
ENSG00000100926	TM9SF1	14	24648353	24701288	207	42	0.044414	0.48229	0.857671	178	38	0.3552	0.36122	0.832861	190	42	1.0117	0.15584	0.971213
ENSG00000221983	UBA52	19	18639576	18698270	196	34	0.044351	0.48231	0.857671	185	30	0.26317	0.39621	0.847582	222	39	1.9139	0.027815	0.791034
ENSG00000172380	GNG12	1	68157149	68334436	671	90	0.044278	0.48234	0.857671	551	67	0.18239	0.42764	0.860176	607	75	0.4873	0.31302	0.971213
ENSG00000197603	C5orf42	5	37069423	37284530	511	60	0.044258	0.48235	0.857671	469	54	0.71883	0.23612	0.731438	512	60	0.21968	0.41306	0.971213
ENSG00000232653	GOLGA8N	15	32850657	32906342	39	20	0.044204	0.48237	0.857671	22	9	-1.1432	0.87352	0.948792	21	8	1.2141	0.11235	0.953009
ENSG00000100297	MCM5	22	35761116	35830495	300	58	0.044174	0.48238	0.857671	257	46	-0.097321	0.53876	0.894981	267	49	0.97393	0.16505	0.971213
ENSG00000082196	C1QTNF3	5	34007963	34078371	251	46	0.044077	0.48242	0.857671	185	28	-0.012379	0.50494	0.885029	187	29	-0.072191	0.52878	0.971213
ENSG00000112406	HECA	6	139421249	139511946	369	35	0.043959	0.48247	0.857671	335	29	0.36538	0.35742	0.832083	344	30	-1.1019	0.86474	0.971213
ENSG00000115257	PCSK4	19	1471427	1525886	323	81	0.043837	0.48252	0.857671	212	50	-0.051969	0.52072	0.88991	223	54	0.74857	0.22706	0.971213
ENSG00000104427	ZC2HC1A	8	79543282	79642000	356	39	0.043549	0.48263	0.857671	326	33	-0.15253	0.56062	0.898451	350	37	-0.55496	0.71054	0.971213
ENSG00000172785	CBWD1	9	111038	214077	299	65	0.043315	0.48273	0.857671	148	22	0.24193	0.40442	0.849988	161	26	-0.43362	0.66772	0.971213
ENSG00000090382	LYZ	12	69707134	69758013	252	42	0.043198	0.48277	0.857671	211	32	0.048253	0.48076	0.877035	210	31	-1.0513	0.85345	0.971213
ENSG00000132305	IMMT	2	86361055	86458264	348	28	0.043063	0.48283	0.857671	345	27	0.018627	0.49257	0.8799	384	33	2.3761	0.0087494	0.658791
ENSG00000181001	OR52N1	11	5799084	5845046	390	34	0.042997	0.48285	0.857671	366	30	0.020646	0.49176	0.879799	376	32	1.6948	0.045054	0.854736
ENSG00000162062	C16orf59	16	2475115	2524964	140	14	0.042784	0.48294	0.857671	110	8	-0.32852	0.62874	0.912022	115	9	-0.71834	0.76373	0.971213
ENSG00000127948	POR	7	75509420	75626173	379	63	0.04254	0.48303	0.857671	340	53	-1.0906	0.86228	0.947778	394	63	1.8018	0.035786	0.828158
ENSG00000142538	PTH2	19	49915671	49961698	173	41	0.042449	0.48307	0.857671	148	32	0.14269	0.44327	0.865772	160	36	-0.54923	0.70858	0.971213
ENSG00000186480	INSIG1	7	155054486	155111945	363	69	0.042414	0.48308	0.857671	349	65	-0.41054	0.65929	0.917242	404	76	0.8121	0.20837	0.971213
ENSG00000179943	FIZ1	19	56092737	56145893	234	56	0.042352	0.48311	0.857671	179	39	0.12023	0.45215	0.868414	181	39	1.7833	0.037271	0.832702
ENSG00000157093	LYZL4	3	42428575	42487125	239	57	0.042143	0.48319	0.857671	186	43	-0.59099	0.72274	0.926823	190	44	0.85822	0.19539	0.971213
ENSG00000175356	SCUBE2	11	9031047	9148150	452	97	0.041985	0.48326	0.857671	356	70	0.53221	0.29729	0.788504	384	77	-1.7026	0.95568	0.978275
ENSG00000181218	HIST3H2A	1	228635065	228680560	122	33	0.041926	0.48328	0.857671	108	28	0.14444	0.44258	0.865719	156	30	-1.3012	0.90341	0.972052
ENSG00000177684	DEFB114	6	49918005	49966818	204	43	0.041899	0.48329	0.857671	117	19	0.031288	0.48752	0.877959	110	17	2.4868	0.0064453	0.620291
ENSG00000148730	EIF4EBP2	10	72128861	72198374	280	52	0.041847	0.48331	0.857671	208	36	-0.31821	0.62484	0.911658	220	38	-0.50501	0.69322	0.971213
ENSG00000180357	ZNF609	15	64756619	64988267	661	60	0.041685	0.48337	0.857671	595	50	-0.1147	0.54566	0.895802	686	58	-0.96258	0.83212	0.971213
ENSG00000134207	SYT6	1	114621914	114731472	601	133	0.041681	0.48338	0.857671	571	125	0.19459	0.42286	0.859239	625	134	-2.0432	0.97949	0.985702
ENSG00000108551	RASD1	17	17387751	17434709	201	44	0.041656	0.48339	0.857671	148	29	0.11771	0.45315	0.868672	161	32	-0.86014	0.80514	0.971213
ENSG00000118965	WDR35	2	20100024	20224884	385	52	0.041581	0.48342	0.857671	324	39	0.11963	0.45239	0.868488	341	42	-0.49264	0.68887	0.971213
ENSG00000134760	DSG1	18	28863052	28947394	480	41	0.041468	0.48346	0.857671	451	36	0.77005	0.22063	0.716562	486	41	2.3529	0.0093128	0.670205
ENSG00000145451	GLRA3	4	175535367	175785465	1230	161	0.041312	0.48352	0.857671	865	125	-0.8009	0.7884	0.933628	899	132	1.2304	0.10928	0.950999
ENSG00000109851	DBX1	11	20167760	20216870	236	61	0.041233	0.48355	0.857671	189	45	0.42921	0.33388	0.817225	203	50	-0.28449	0.61198	0.971213
ENSG00000171219	CDC42BPG	11	64581661	64647041	223	46	0.040782	0.48373	0.857703	178	37	0.33932	0.36718	0.836496	217	42	-0.016234	0.50648	0.971213
ENSG00000115073	ACTR1B	2	98262402	98315561	109	18	0.040739	0.48375	0.857703	103	16	-0.74166	0.77085	0.931496	117	19	0.89261	0.18603	0.971213
ENSG00000106400	ZNHIT1	7	100825985	100877471	216	48	0.04074	0.48375	0.857703	137	31	-0.70071	0.75826	0.930321	196	38	0.91474	0.18016	0.971213
ENSG00000159224	GIP	17	47025918	47080955	226	38	0.04064	0.48379	0.857703	176	25	0.38951	0.34845	0.826038	182	27	-0.47549	0.68278	0.971213
ENSG00000189056	RELN	7	103102231	103664963	3095	284	0.040614	0.4838	0.857703	2449	208	0.47347	0.31794	0.805797	2623	220	0.10362	0.45873	0.971213
ENSG00000184261	KCNK12	2	47737914	47832470	386	108	0.039871	0.4841	0.85777	339	91	-0.24967	0.59858	0.906131	358	97	0.64018	0.26103	0.971213
ENSG00000198301	SDAD1	4	76861064	76947115	239	32	0.039825	0.48412	0.85777	222	28	-0.19156	0.57596	0.903748	269	37	-0.59413	0.72379	0.971213
ENSG00000116133	DHCR24	1	55305300	55387921	467	69	0.039704	0.48416	0.85777	373	48	0.30464	0.38032	0.841882	392	52	-0.26934	0.60617	0.971213
ENSG00000102554	KLF5	13	73594114	73661676	294	58	0.039706	0.48416	0.85777	256	49	-0.0090569	0.50361	0.884817	267	52	-0.077842	0.53102	0.971213
ENSG00000140285	FGF7	15	49680375	49789523	453	56	0.039723	0.48416	0.85777	383	42	0.068546	0.47268	0.874534	382	42	0.49097	0.31172	0.971213
ENSG00000180872	DEFB112	6	50001288	50051364	176	29	0.03969	0.48417	0.85777	159	25	0.55072	0.29091	0.784548	197	30	0.09756	0.46114	0.971213
ENSG00000170549	IRX1	5	3561168	3611517	275	48	0.039598	0.48421	0.85777	201	28	0.065486	0.47389	0.874608	208	30	-0.57774	0.71828	0.971213
ENSG00000181009	OR52N5	11	5788864	5834897	355	36	0.039407	0.48428	0.857812	316	29	-0.01217	0.50485	0.885029	325	30	1.4754	0.070055	0.90226
ENSG00000154856	APCDD1	18	10419625	10498698	382	76	0.03892	0.48448	0.857978	319	58	-0.71026	0.76123	0.930321	347	66	0.45732	0.32372	0.971213
ENSG00000002330	BAD	11	64027300	64087176	114	27	0.038733	0.48455	0.857978	97	24	-0.66649	0.74745	0.929192	103	25	0.37167	0.35507	0.971213
ENSG00000134489	HRH4	18	22005593	22069921	268	54	0.038704	0.48456	0.857978	232	43	0.145	0.44236	0.865531	256	49	0.34984	0.36323	0.971213
ENSG00000140465	CYP1A1	15	75001883	75052951	175	34	0.038458	0.48466	0.858008	140	25	0.14411	0.44271	0.86573	147	27	-0.26373	0.60401	0.971213
ENSG00000011600	TYROBP	19	36385303	36434211	225	27	0.038434	0.48467	0.858008	212	24	0.001999	0.4992	0.88254	250	30	0.42469	0.33553	0.971213
ENSG00000183114	FAM43B	1	20843932	20891513	204	34	0.038064	0.48482	0.858168	188	30	0.24023	0.40507	0.85043	196	32	-0.67346	0.74967	0.971213
ENSG00000128944	KNSTRN	15	40639922	40696489	199	38	0.037917	0.48488	0.858168	179	32	0.28473	0.38793	0.844081	202	38	-1.2982	0.90288	0.972027
ENSG00000182674	KCNB2	8	73414626	73860584	1846	184	0.037866	0.4849	0.858168	1582	149	0.63451	0.26288	0.761513	1702	160	1.3159	0.09411	0.935449
ENSG00000187867	PALM3	19	14154179	14207908	186	50	0.037673	0.48497	0.858189	134	32	-0.59228	0.72317	0.926823	139	34	0.91592	0.17985	0.971213
ENSG00000198125	MB	22	35992811	36054401	312	48	0.037457	0.48506	0.858189	299	45	0.029072	0.4884	0.877959	311	48	-0.7183	0.76372	0.971213
ENSG00000127314	RAP1B	12	68969619	69064385	377	31	0.037342	0.48511	0.858189	336	24	0.04605	0.48164	0.877285	309	21	-1.3633	0.9136	0.973024
ENSG00000153531	ADPRHL1	13	114066260	114142839	296	69	0.037275	0.48513	0.858189	262	57	-0.08987	0.5358	0.893583	280	63	-0.87222	0.80846	0.971213
ENSG00000101441	CST4	20	23656277	23704662	322	52	0.036991	0.48525	0.858189	241	35	-0.10381	0.54134	0.895143	247	36	-0.86071	0.8053	0.971213
ENSG00000146678	IGFBP1	7	45892959	45943267	245	48	0.036914	0.48528	0.858189	193	33	-0.54813	0.7082	0.924378	206	36	0.56251	0.28689	0.971213
ENSG00000183576	SETD3	14	99854083	99982228	319	36	0.036617	0.4854	0.858189	255	28	0.030154	0.48797	0.877959	264	29	1.5527	0.06025	0.881641
ENSG00000131981	LGALS3	14	55560935	55622148	229	31	0.036579	0.48541	0.858189	221	29	0.26697	0.39474	0.847437	257	36	0.50508	0.30675	0.971213
ENSG00000140297	GCNT3	15	59868982	59922210	294	57	0.036574	0.48541	0.858189	203	32	-0.47761	0.68354	0.918866	223	37	-0.96001	0.83148	0.971213
ENSG00000014824	SLC30A9	4	41957516	42099551	623	34	0.036496	0.48544	0.858189	564	28	0.80063	0.21167	0.705682	556	27	0.53362	0.2968	0.971213
ENSG00000162236	STX5	11	62564332	62634563	186	22	0.036427	0.48547	0.858189	169	18	0.085651	0.46587	0.872977	200	23	-1.2656	0.89717	0.971213
ENSG00000167257	RNF214	11	117068341	117166404	386	71	0.036192	0.48556	0.858209	310	52	1.1982	0.11542	0.563906	332	57	-0.0075106	0.503	0.971213
ENSG00000123999	INHA	2	220401954	220450435	172	36	0.036124	0.48559	0.858209	142	29	0.70486	0.24045	0.736216	151	31	0.86597	0.19325	0.971213
ENSG00000138778	CENPE	4	104016963	104154566	407	39	0.035832	0.48571	0.858209	363	32	-0.58122	0.71945	0.925846	494	50	1.0218	0.15343	0.971213
ENSG00000197410	DCHS2	4	155145527	155447930	1297	126	0.035823	0.48571	0.858209	1173	112	-0.15585	0.56192	0.898789	1290	132	-0.66606	0.74731	0.971213
ENSG00000172487	OR8J1	11	56092691	56138764	211	22	0.035809	0.48572	0.858209	201	20	0.15022	0.4403	0.86432	206	21	-1.5132	0.93489	0.975041
ENSG00000174238	PITPNA	17	1411283	1501110	456	80	0.035696	0.48576	0.858209	397	65	-0.48283	0.68539	0.919326	414	69	0.25133	0.40078	0.971213
ENSG00000112212	TSPO2	6	40975237	41022076	158	20	0.035586	0.48581	0.858215	145	17	0.22895	0.40946	0.851791	146	17	-0.56202	0.71295	0.971213
ENSG00000139433	GLTP	12	110278748	110353293	230	36	0.035044	0.48602	0.858457	216	32	-0.82318	0.7948	0.934484	222	34	0.49601	0.30994	0.971213
ENSG00000100504	PYGL	14	51361935	51446248	460	81	0.034996	0.48604	0.858457	394	65	-0.37345	0.64559	0.914185	410	68	-0.93471	0.82503	0.971213
ENSG00000279051	OR6Q1	11	57763425	57809378	267	29	0.034561	0.48621	0.858675	253	26	0.75364	0.22553	0.721504	258	27	0.30663	0.37956	0.971213
ENSG00000106244	PDAP1	7	98982296	99041305	147	25	0.033737	0.48654	0.858696	138	22	-0.30726	0.62068	0.910259	162	28	-0.0012349	0.50049	0.971213
ENSG00000108883	EFTUD2	17	42917655	43011993	341	47	0.033605	0.4866	0.858696	308	40	0.261	0.39705	0.84778	343	47	0.10272	0.45909	0.971213
ENSG00000171530	TBCA	5	76976995	77107185	586	51	0.033404	0.48668	0.858696	520	41	-0.71253	0.76193	0.930321	533	43	2.5808	0.004929	0.620291
ENSG00000176046	NUPR1	16	28538662	28585495	144	23	0.033319	0.48671	0.858696	123	17	0.30298	0.38095	0.841882	127	19	0.44264	0.32901	0.971213
ENSG00000124490	CRISP2	6	49650071	49716911	276	37	0.033315	0.48671	0.858696	234	28	0.12445	0.45048	0.868375	234	28	-0.68008	0.75177	0.971213
ENSG00000151779	NBAS	2	15297032	15736472	1580	94	0.033175	0.48677	0.858696	1377	74	-0.73321	0.76828	0.931496	1663	80	0.81128	0.2086	0.971213
ENSG00000158604	TMED4	7	44607493	44656881	174	28	0.03311	0.48679	0.858696	150	22	0.062322	0.47515	0.875019	175	26	0.027934	0.48886	0.971213
ENSG00000180090	OR3A1	17	3184929	3230876	343	25	0.033085	0.4868	0.858696	326	22	0.57214	0.28362	0.777884	388	30	0.56116	0.28734	0.971213
ENSG00000182950	ODF3L1	15	75981319	76030027	135	26	0.033011	0.48683	0.858696	122	22	-1.0162	0.84524	0.94354	132	25	1.9826	0.023705	0.769549
ENSG00000126602	TRAP1	16	3698038	3802598	383	85	0.033015	0.48683	0.858696	336	71	0.027893	0.48887	0.878304	342	73	-0.87122	0.80818	0.971213
ENSG00000112964	GHR	5	42388577	42731980	1102	106	0.032855	0.48689	0.858696	964	105	-0.0065245	0.5026	0.883871	1063	99	0.10687	0.45745	0.971213
ENSG00000122711	SPINK4	9	33205196	33258565	228	28	0.03288	0.48689	0.858696	208	24	-0.11061	0.54404	0.895457	227	28	-0.94519	0.82772	0.971213
ENSG00000198169	ZNF251	8	145936294	146016285	397	50	0.032836	0.4869	0.858696	326	36	0.32822	0.37137	0.838791	347	39	-0.64355	0.74007	0.971213
ENSG00000185926	OR4C46	11	51480282	51526211	286	33	0.03278	0.48692	0.858696	254	27	-0.30611	0.62024	0.910259	259	28	1.3245	0.092677	0.935449
ENSG00000184672	RALYL	8	85060453	85844079	3009	146	0.032449	0.48706	0.858859	2623	131	0.18946	0.42487	0.859673	2882	148	-0.65609	0.74412	0.971213
ENSG00000147324	MFHAS1	8	8630864	8786131	1023	103	0.032022	0.48723	0.858859	892	97	0.048612	0.48061	0.877035	913	101	1.3259	0.092434	0.935449
ENSG00000221882	OR3A2	17	3171184	3217268	290	23	0.031993	0.48724	0.858859	272	21	0.37069	0.35543	0.830834	338	29	0.38881	0.34871	0.971213
ENSG00000165804	ZNF219	14	21548205	21607863	249	70	0.031672	0.48737	0.858859	163	44	-0.98046	0.83657	0.941403	175	48	0.0015805	0.49937	0.971213
ENSG00000125726	CD70	19	6572969	6626163	332	47	0.031469	0.48745	0.858859	301	39	-0.40354	0.65672	0.916825	323	44	-0.51225	0.69576	0.971213
ENSG00000118523	CTGF	6	132259316	132307518	187	42	0.031455	0.48745	0.858859	126	23	-0.2536	0.6001	0.906131	130	24	1.6148	0.053173	0.875733
ENSG00000140367	UBE2Q2	15	76100622	76203388	290	50	0.031396	0.48748	0.858859	243	40	0.24908	0.40165	0.849229	286	47	1.0593	0.14473	0.971213
ENSG00000175325	PROP1	5	177409236	177458243	209	55	0.03121	0.48755	0.858859	161	38	-0.04267	0.51702	0.887803	183	44	-0.21895	0.58666	0.971213
ENSG00000124575	HIST1H1D	6	26224440	26270216	155	24	0.031087	0.4876	0.858859	153	24	-0.42219	0.66356	0.918231	164	27	0.26335	0.39614	0.971213
ENSG00000197520	FAM177B	1	222875558	222936932	149	28	0.031035	0.48762	0.858859	140	25	-0.49401	0.68935	0.920149	161	30	1.1542	0.12421	0.96676
ENSG00000171115	GIMAP8	7	150112748	150186483	377	64	0.031021	0.48763	0.858859	336	56	-0.25885	0.60212	0.906131	375	64	-0.91019	0.81864	0.971213
ENSG00000124507	PACSIN1	6	34398838	34513000	435	82	0.030937	0.48766	0.858859	408	75	0.28879	0.38637	0.843849	464	87	-0.2894	0.61386	0.971213
ENSG00000186226	LCE1E	1	152723753	152770902	176	26	0.030717	0.48775	0.858859	164	23	0.25509	0.39933	0.84778	202	31	0.28816	0.38661	0.971213
ENSG00000155085	AK9	6	109804059	110047415	1005	38	0.030582	0.4878	0.858859	938	46	0.49542	0.31015	0.800231	1032	39	-0.92551	0.82265	0.971213
ENSG00000119703	ZC2HC1C	14	75500935	75554799	142	18	0.030431	0.48786	0.858859	128	15	0.048007	0.48086	0.877035	139	17	0.86966	0.19224	0.971213
ENSG00000146834	MEPCE	7	99991321	100041749	103	15	0.030388	0.48788	0.858859	90	12	0.024122	0.49038	0.879238	91	12	-0.97172	0.8344	0.971213
ENSG00000179387	ELMOD2	4	141410312	141484924	198	26	0.030179	0.48796	0.858859	170	20	-0.14525	0.55774	0.898147	193	24	-0.34194	0.6338	0.971213
ENSG00000185651	UBE2L3	22	21868736	21988323	239	26	0.030153	0.48797	0.858859	198	18	-0.19368	0.57679	0.903831	235	24	0.26078	0.39713	0.971213
ENSG00000106511	MEOX2	7	15640837	15761308	589	76	0.030147	0.48797	0.858859	559	70	-0.5004	0.6916	0.921083	587	75	-0.20964	0.58303	0.971213
ENSG00000169398	PTK2	8	141658481	142046412	1206	66	0.030095	0.488	0.858859	1048	50	0.14619	0.44188	0.865531	1084	52	0.34017	0.36686	0.971213
ENSG00000205835	GMNC	3	190560526	190645190	461	71	0.029864	0.48809	0.858859	332	43	-0.72115	0.76459	0.930321	401	54	1.4081	0.079556	0.921973
ENSG00000165409	TSHR	14	81386333	81622646	1242	108	0.029786	0.48812	0.858859	1143	99	-0.096713	0.53852	0.894981	1190	106	-0.79992	0.78812	0.971213
ENSG00000141698	NT5C3B	17	39971334	40027523	198	16	0.029758	0.48813	0.858859	179	13	-0.34668	0.63558	0.912904	185	14	1.0104	0.15615	0.971213
ENSG00000180083	WFDC11	20	44267202	44333878	318	30	0.029639	0.48818	0.858865	263	23	-0.46876	0.68038	0.918823	300	28	2.7692	0.00281	0.6103
ENSG00000169905	TOR1AIP2	1	179799102	179882867	285	41	0.029503	0.48823	0.858871	250	33	0.32022	0.3744	0.840005	269	36	-0.3245	0.62722	0.971213
ENSG00000104447	TRPS1	8	116410724	116748299	972	97	0.029199	0.48835	0.858972	790	71	0.049217	0.48037	0.877035	864	81	-1.4179	0.92188	0.97355
ENSG00000005981	ASB4	7	95080213	95179543	420	78	0.028991	0.48844	0.858972	348	60	0.2663	0.395	0.847437	375	66	-1.0049	0.84253	0.971213
ENSG00000184009	ACTG1	17	79466997	79514892	342	56	0.028875	0.48848	0.858972	296	45	-0.71917	0.76398	0.930321	304	46	1.1984	0.11539	0.954122
ENSG00000105639	JAK3	19	17925591	17993880	391	86	0.028832	0.4885	0.858972	243	49	0.65229	0.25711	0.75522	250	51	1.4196	0.077856	0.921973
ENSG00000258453	OR11H2	14	20171063	20217491	25	5	0.028787	0.48852	0.858972	22	4	0.5111	0.30464	0.794389	23	5	0.0081056	0.49677	0.971213
ENSG00000185339	TCN2	22	30968070	31033047	393	56	0.028474	0.48864	0.859101	363	49	0.69333	0.24405	0.741691	387	54	2.3756	0.008761	0.658791
ENSG00000220201	ZGLP1	19	10405479	10455233	196	38	0.02824	0.48874	0.859184	195	38	0.7918	0.21424	0.708236	203	40	0.85984	0.19494	0.971213
ENSG00000140839	CLEC18B	16	74432529	74490368	217	49	0.028116	0.48878	0.859184	182	37	-0.16118	0.56403	0.89968	192	40	0.39348	0.34698	0.971213
ENSG00000165502	RPL36AL	14	50075406	50122403	171	17	0.027234	0.48914	0.85967	158	15	-0.40036	0.65556	0.916678	194	21	0.92332	0.17792	0.971213
ENSG00000107104	KANK1	9	435294	756106	2344	138	0.027189	0.48915	0.85967	2221	133	0.17303	0.43131	0.860611	2372	143	0.61819	0.26822	0.971213
ENSG00000196954	CASP4	11	104803594	104874325	333	44	0.026702	0.48935	0.85983	301	40	-0.44171	0.67065	0.918823	321	44	-1.2849	0.90059	0.971213
ENSG00000151834	GABRA2	4	46236470	46427056	649	60	0.02665	0.48937	0.85983	533	42	-0.2928	0.61516	0.909558	573	47	-0.14025	0.55577	0.971213
ENSG00000176731	C8orf59	8	86116288	86167643	94	18	0.026449	0.48945	0.85983	77	12	0.22833	0.40969	0.851791	77	12	-1.0981	0.86391	0.971213
ENSG00000108387	2022-09-04	17	56587611	56653179	124	21	0.026317	0.4895	0.85983	123	21	-0.10859	0.54324	0.895321	135	24	-0.92516	0.82256	0.971213
ENSG00000235169	SMIM1	1	3654352	3702546	252	50	0.026141	0.48957	0.85983	210	37	0.5925	0.27676	0.772884	214	38	2.1751	0.014811	0.721335
ENSG00000163873	GRIK3	1	37251128	37534844	1073	164	0.026105	0.48959	0.85983	876	139	-0.75776	0.7757	0.931658	1000	160	1.2042	0.11425	0.953009
ENSG00000140443	IGF1R	15	99157272	99517759	1522	211	0.026005	0.48963	0.85983	1246	175	0.42126	0.33678	0.819508	1379	190	-0.36634	0.64295	0.971213
ENSG00000019549	SNAI2	8	49820236	49868999	122	32	0.025821	0.4897	0.85983	93	24	0.20204	0.41994	0.857806	93	24	0.54698	0.2922	0.971213
ENSG00000135643	KCNMB4	12	70725062	70838072	511	79	0.025513	0.48982	0.85983	424	59	0.074743	0.47021	0.873941	448	64	-0.47529	0.68271	0.971213
ENSG00000237651	C2orf74	2	61337221	61401964	230	22	0.025387	0.48987	0.85983	222	21	-0.1618	0.56427	0.899736	237	24	-0.66123	0.74577	0.971213
ENSG00000179588	ZFPM1	16	88485014	88611574	745	142	0.025338	0.48989	0.85983	582	103	-0.26235	0.60347	0.906608	630	114	0.53356	0.29682	0.971213
ENSG00000146648	EGFR	7	55051678	55289262	1134	201	0.025321	0.4899	0.85983	739	146	-0.66033	0.74548	0.928857	782	153	0.012406	0.49505	0.971213
ENSG00000198570	RD3	1	211639864	211701259	354	51	0.025276	0.48992	0.85983	315	42	0.68917	0.24536	0.742975	318	43	-1.2854	0.90068	0.971213
ENSG00000248099	INSL3	19	17917322	17967383	274	83	0.025255	0.48993	0.85983	194	57	0.12125	0.45174	0.868414	202	59	1.2822	0.099884	0.935449
ENSG00000079459	FDFT1	8	11618467	11706818	726	100	0.025223	0.48994	0.85983	653	86	-0.29754	0.61697	0.910046	753	102	0.55093	0.29084	0.971213
ENSG00000180901	KCTD2	17	73008279	73071981	308	49	0.024532	0.49021	0.860158	303	47	0.21722	0.41402	0.853569	323	51	-0.11297	0.54497	0.971213
ENSG00000151067	CACNA1C	12	2044952	2817115	3331	363	0.024526	0.49022	0.860158	2570	304	-1.4311	0.9238	0.962332	2772	318	0.38048	0.3518	0.971213
ENSG00000176567	OR4X1	11	48250413	48296330	251	26	0.024259	0.49032	0.860251	187	15	0.12108	0.45181	0.868414	250	25	-0.33181	0.62998	0.971213
ENSG00000113368	LMNB1	5	126077315	126182712	485	71	0.0241	0.49039	0.860292	425	58	0.099698	0.46029	0.872289	438	61	2.9657	0.00151	0.536782
ENSG00000160191	PDE9A	21	44038862	44205619	957	146	0.023856	0.49048	0.860369	867	127	0.29399	0.38438	0.843693	899	133	0.21709	0.41407	0.971213
ENSG00000256618	MTRNR2L1	17	21987437	22033991	240	46	0.023637	0.49057	0.860392	140	20	0.73277	0.23185	0.728161	121	17	1.6684	0.047615	0.863664
ENSG00000136943	CTSV	9	99781959	99836925	177	27	0.023577	0.4906	0.860392	160	23	-0.31394	0.62322	0.910992	190	30	0.059055	0.47645	0.971213
ENSG00000156711	MAPK13	6	36063261	36122301	153	38	0.023406	0.49066	0.860392	131	30	0.032897	0.48688	0.877959	147	35	0.87119	0.19182	0.971213
ENSG00000164532	TBX20	7	35232042	35328711	354	24	0.023353	0.49068	0.860392	329	21	-0.14597	0.55803	0.898147	365	25	-0.38919	0.65143	0.971213
ENSG00000115325	DOK1	2	74741147	74794678	84	26	0.022692	0.49095	0.860649	77	23	-0.34088	0.6334	0.912523	90	25	-0.48168	0.68498	0.971213
ENSG00000167554	ZNF610	19	52804498	52880376	384	70	0.022623	0.49098	0.860649	306	50	0.13561	0.44606	0.866477	311	50	0.94755	0.17168	0.971213
ENSG00000069812	HES2	1	6465292	6519724	226	32	0.022515	0.49102	0.860649	214	29	0.43677	0.33114	0.815524	243	36	0.71004	0.23884	0.971213
ENSG00000113303	BTNL8	5	180291077	180387906	480	45	0.022417	0.49106	0.860649	445	39	-0.068274	0.52722	0.891197	464	42	-0.43153	0.66696	0.971213
ENSG00000054965	FAM168A	11	73101837	73344234	796	77	0.021988	0.49123	0.860778	698	63	0.09815	0.46091	0.872289	807	76	-1.2251	0.88973	0.971213
ENSG00000187630	DHRS4L2	14	24404083	24485617	476	43	0.021939	0.49125	0.860778	417	34	0.4149	0.33911	0.821597	443	38	0.19812	0.42147	0.971213
ENSG00000170345	FOS	14	75710477	75758937	171	57	0.021733	0.49133	0.860778	111	34	0.018564	0.49259	0.8799	112	35	1.3101	0.095082	0.935449
ENSG00000135097	MSI1	12	120769133	120841983	233	47	0.021528	0.49141	0.860778	146	23	-0.29705	0.61678	0.910046	155	26	1.7758	0.037886	0.83522
ENSG00000167881	SRP68	17	74024856	74103607	259	36	0.021525	0.49141	0.860778	235	30	0.09917	0.4605	0.872289	268	35	-1.0596	0.85534	0.971213
ENSG00000182944	EWSR1	22	29628998	29706515	268	56	0.021428	0.49145	0.860778	209	39	-0.045568	0.51817	0.888353	239	45	1.4309	0.076225	0.918284
ENSG00000007944	MYLIP	6	16094277	16158479	205	51	0.021135	0.49157	0.860778	187	44	0.62347	0.26649	0.765014	204	50	0.96787	0.16655	0.971213
ENSG00000138356	AOX1	2	201415731	201546218	429	63	0.021116	0.49158	0.860778	405	58	0.12957	0.44845	0.867289	447	65	0.096219	0.46167	0.971213
ENSG00000188735	TMEM120B	12	122115658	122229974	397	60	0.020944	0.49164	0.860778	363	53	0.13181	0.44757	0.86692	394	58	-0.37295	0.64541	0.971213
ENSG00000198682	PAPSS2	10	89384476	89517462	595	82	0.020931	0.49165	0.860778	562	75	0.47068	0.31893	0.8071	618	84	-0.27065	0.60667	0.971213
ENSG00000164855	TMEM184A	7	1571871	1631066	238	53	0.020882	0.49167	0.860778	199	40	-0.070658	0.52817	0.891327	209	43	-0.56899	0.71532	0.971213
ENSG00000140577	CRTC3	15	91038118	91198577	814	88	0.020745	0.49172	0.860778	734	75	0.16755	0.43347	0.861395	786	82	1.2789	0.10046	0.935449
ENSG00000143537	ADAM15	1	154988748	155045252	120	33	0.020697	0.49174	0.860778	106	28	0.032132	0.48718	0.877959	115	31	0.85004	0.19765	0.971213
ENSG00000160213	CSTB	21	45183546	45231256	296	44	0.020534	0.49181	0.860807	245	32	0.35337	0.3619	0.832861	267	37	-1.6535	0.95089	0.977363
ENSG00000128242	GAL3ST1	22	30940622	31005572	279	69	0.020432	0.49185	0.860807	244	57	0.97638	0.16444	0.647319	257	59	0.43508	0.33175	0.971213
ENSG00000140470	ADAMTS17	15	100501643	100917183	3286	286	0.019782	0.49211	0.861169	2811	265	0.42422	0.3357	0.818724	3014	246	-0.29634	0.61652	0.971213
ENSG00000128872	TMOD2	15	52008758	52118560	458	38	0.019667	0.49215	0.861169	375	26	-0.3548	0.63863	0.912904	448	35	0.50781	0.30579	0.971213
ENSG00000068831	RASGRP2	11	64484383	64547928	128	24	0.019406	0.49226	0.86128	105	19	0.27816	0.39044	0.845814	114	22	-0.41623	0.66138	0.971213
ENSG00000248587	GDNF-AS1	5	37805540	37885901	372	60	0.019239	0.49233	0.861321	315	46	-0.078976	0.53147	0.89216	307	44	1.2921	0.09816	0.935449
ENSG00000006432	MAP3K9	14	71179243	71310912	643	75	0.018981	0.49243	0.861396	559	60	0.43807	0.33067	0.815524	593	65	-1.4919	0.93214	0.974953
ENSG00000178163	ZNF518B	4	10431497	10494032	292	39	0.018761	0.49252	0.861396	261	33	-0.10911	0.54344	0.895321	282	36	-0.8288	0.79639	0.971213
ENSG00000153487	ING1	13	111329970	111383421	212	30	0.018604	0.49258	0.861396	204	28	0.12842	0.44891	0.867853	214	30	0.88619	0.18776	0.971213
ENSG00000107331	ABCA2	9	139891686	139958374	229	46	0.018558	0.4926	0.861396	199	36	-0.3327	0.63032	0.912068	231	44	-0.11062	0.54404	0.971213
ENSG00000129028	THAP10	15	71163681	71219772	88	24	0.018378	0.49267	0.861396	52	13	0.32677	0.37192	0.83901	60	15	-0.11098	0.54419	0.971213
ENSG00000154781	CCDC174	3	14658253	14724166	284	44	0.018314	0.49269	0.861396	267	40	-0.12269	0.54882	0.896392	297	47	-2.035	0.97908	0.985607
ENSG00000162592	CCDC27	1	3633965	3698209	324	70	0.018311	0.4927	0.861396	268	53	0.72693	0.23364	0.73017	281	56	2.5697	0.0050896	0.620291
ENSG00000134531	EMP1	12	13314602	13379708	259	62	0.017994	0.49282	0.861524	215	47	-1.2037	0.88565	0.951778	217	48	1.571	0.058094	0.875733
