## Supplemental tables for "Genome-wide association study of obstructive sleep apnea in the Million Veteran Program uncovers genetic heterogeneity by sex" (part 5 of 6)

### Sheet: Supp Table 8 (continued)
Supplementary Table 8: Results from gene-based analysis of multi-population MVP OSA GWAS, BMI-adj analysis
ENSG00000167716	WDR81	17	1584817	1651893	334	79	0.017707	0.49294	0.861639	230	45	-0.52345	0.69967	0.923126	232	45	-0.44414	0.67153	0.971213
ENSG00000148826	NKX6-2	10	134588320	134634537	273	67	0.017607	0.49298	0.861639	230	52	0.043661	0.48259	0.877426	234	53	0.022589	0.49099	0.971213
ENSG00000184465	WDR27	6	169847303	170137159	1374	83	0.017107	0.49318	0.861639	1121	68	0.23369	0.40761	0.851522	1267	80	-1.0443	0.85183	0.971213
ENSG00000111224	PARP11	12	3897410	4017608	529	82	0.017083	0.49319	0.861639	447	63	0.73426	0.23139	0.727985	521	75	-0.72688	0.76635	0.971213
ENSG00000054277	OPN3	1	241746452	241838701	369	85	0.016981	0.49323	0.861639	321	73	-0.29896	0.61752	0.910046	351	80	-1.077	0.85926	0.971213
ENSG00000108091	CCDC6	10	61538505	61701414	842	75	0.016885	0.49326	0.861639	749	62	0.15226	0.43949	0.863693	785	67	-1.0785	0.85959	0.971213
ENSG00000172845	SP3	2	174761187	174865430	468	69	0.016877	0.49327	0.861639	332	44	-0.46302	0.67833	0.918823	351	48	-1.2625	0.89661	0.971213
ENSG00000134438	RAX	18	56924267	56975625	323	52	0.016817	0.49329	0.861639	270	38	-0.042459	0.51693	0.887803	277	40	-0.89785	0.81537	0.971213
ENSG00000240386	LCE1F	1	152713848	152759445	189	27	0.016745	0.49332	0.861639	179	24	0.26352	0.39608	0.847565	216	31	0.559	0.28808	0.971213
ENSG00000177186	OR2M7	1	248476932	248522870	390	26	0.016339	0.49348	0.861639	366	23	-0.56609	0.71433	0.925096	380	25	-0.076558	0.53051	0.971213
ENSG00000170255	MRGPRX1	11	18945360	18991549	283	37	0.016331	0.49349	0.861639	209	23	-0.99103	0.83916	0.941944	214	23	0.14782	0.44124	0.971213
ENSG00000026751	SLAMF7	1	160673865	160734611	243	61	0.016106	0.49358	0.861639	184	41	0.39099	0.3479	0.825796	229	43	0.38853	0.34881	0.971213
ENSG00000249242	TMEM150C	4	83394329	83518595	529	107	0.015966	0.49363	0.861639	450	86	0.052293	0.47915	0.876341	482	94	-0.99157	0.8393	0.971213
ENSG00000106266	SNX8	7	2281405	2389099	539	87	0.015933	0.49364	0.861639	430	66	0.0069746	0.49722	0.881952	482	75	0.93831	0.17404	0.971213
ENSG00000067182	TNFRSF1A	12	6427923	6486283	255	75	0.015907	0.49365	0.861639	185	51	-0.45034	0.67377	0.918823	187	52	-0.87932	0.81039	0.971213
ENSG00000177706	FAM20C	7	157969	310740	833	141	0.01574	0.49372	0.861639	682	105	-0.13961	0.55551	0.897516	737	117	-1.9025	0.97145	0.983353
ENSG00000184304	PRKD1	14	30035685	30431899	1465	147	0.015651	0.49376	0.861639	1285	119	0.046671	0.48139	0.877285	1420	136	0.83412	0.20211	0.971213
ENSG00000027075	PRKCH	14	61753515	62027698	1196	128	0.015591	0.49378	0.861639	1103	124	0.13147	0.4477	0.86692	1262	144	0.73569	0.23096	0.971213
ENSG00000188428	BLOC1S5	6	8003800	8099647	677	57	0.015256	0.49391	0.861639	631	50	0.59251	0.27675	0.772884	700	60	0.22954	0.40922	0.971213
ENSG00000196748	CLPSL2	6	35709343	35757329	241	38	0.015217	0.49393	0.861639	200	28	0.10785	0.45706	0.870888	205	29	0.77981	0.21775	0.971213
ENSG00000136197	C7orf25	7	42938223	42986689	149	13	0.015143	0.49396	0.861639	133	10	0.10919	0.45653	0.870626	136	10	-1.0414	0.85115	0.971213
ENSG00000214642	DEFB113	6	49926390	49972338	193	42	0.015022	0.49401	0.861639	114	21	-0.1504	0.55977	0.898392	110	19	2.3931	0.0083542	0.65698
ENSG00000125743	SNRPD2	19	46180712	46230569	141	38	0.014986	0.49402	0.861639	121	30	-0.11596	0.54616	0.89605	136	34	0.37465	0.35396	0.971213
ENSG00000162456	KNCN	1	47001316	47051887	168	38	0.014707	0.49413	0.861639	151	33	-0.00464	0.50185	0.883477	157	34	-0.75942	0.7762	0.971213
ENSG00000188152	NUTM2G	9	99656286	99714572	188	29	0.014628	0.49416	0.861639	156	22	-1.4795	0.93049	0.964947	170	25	2.0862	0.018482	0.751513
ENSG00000213218	CSH2	17	61939372	61986089	299	35	0.014518	0.49421	0.861639	257	27	0.16592	0.43411	0.861484	329	38	-0.60787	0.72836	0.971213
ENSG00000144119	C1QL2	2	119903819	119951471	278	58	0.014513	0.49421	0.861639	224	43	-0.62626	0.73443	0.928482	246	49	0.57931	0.28119	0.971213
ENSG00000142025	DMRTC2	19	42313806	42366398	146	15	0.014439	0.49424	0.861639	127	11	0.5163	0.30282	0.792827	134	12	-0.67357	0.74971	0.971213
ENSG00000166262	FAM227B	15	49608822	49948128	1464	84	0.014214	0.49433	0.861651	1231	63	-0.0057747	0.5023	0.883871	1243	61	0.44419	0.32845	0.971213
ENSG00000011638	TMEM159	16	21134703	21201937	276	32	0.0142	0.49434	0.861651	245	25	-0.25124	0.59919	0.906131	256	27	-0.41351	0.66038	0.971213
ENSG00000196611	MMP1	11	102650641	102703966	255	48	0.013668	0.49455	0.861935	227	40	-0.74179	0.77089	0.931496	235	42	2.2104	0.013537	0.717202
ENSG00000143494	VASH2	1	213088887	213174986	432	98	0.013413	0.49465	0.861941	325	70	-0.15187	0.56036	0.898451	334	73	0.040198	0.48397	0.971213
ENSG00000102921	N4BP1	16	48562637	48679125	338	22	0.013304	0.49469	0.861941	289	16	-0.13196	0.55249	0.897419	304	18	0.030363	0.48789	0.971213
ENSG00000183208	GDPGP1	15	90742487	90795312	349	53	0.013189	0.49474	0.861941	288	38	0.52248	0.30067	0.789786	295	40	-0.31832	0.62488	0.971213
ENSG00000146618	FERD3L	7	19170618	19220044	201	34	0.013181	0.49474	0.861941	178	28	0.55594	0.28913	0.782538	211	35	-0.91979	0.82116	0.971213
ENSG00000104537	ANXA13	8	124683034	124784647	448	96	0.012436	0.49504	0.862265	387	79	-0.23565	0.59315	0.906131	410	85	1.5687	0.058356	0.875733
ENSG00000170820	FSHR	2	49179296	49416666	1198	91	0.012167	0.49515	0.862265	1135	83	0.19891	0.42117	0.858266	1259	95	-0.63555	0.73747	0.971213
ENSG00000124159	MATN4	20	43912086	43972206	265	51	0.01214	0.49516	0.862265	223	40	0.32166	0.37386	0.839908	260	48	-0.98979	0.83886	0.971213
ENSG00000163762	TM4SF18	3	149026285	149086548	253	49	0.012136	0.49516	0.862265	224	40	-0.34724	0.63579	0.912904	230	41	0.68874	0.24549	0.971213
ENSG00000196652	ZKSCAN5	7	99067273	99141445	121	26	0.011727	0.49532	0.862352	115	24	-0.24199	0.5956	0.906131	173	28	-0.062873	0.52507	0.971213
ENSG00000160908	ZNF394	7	99074142	99132925	94	22	0.011678	0.49534	0.862352	90	21	-0.25562	0.60088	0.906131	133	23	-0.1897	0.57523	0.971213
ENSG00000159840	ZYX	7	143043338	143098204	169	58	0.011667	0.49535	0.862352	147	50	0.81951	0.20625	0.700285	185	59	-0.36282	0.64163	0.971213
ENSG00000203872	C6orf163	6	88019571	88085381	325	31	0.011112	0.49557	0.862436	316	29	0.031309	0.48751	0.877959	340	33	-0.6793	0.75153	0.971213
ENSG00000125787	GNRH2	20	2989268	3036391	169	31	0.011015	0.49561	0.862436	157	28	-0.02477	0.50988	0.88593	165	30	-0.78532	0.78387	0.971213
ENSG00000178531	CTXN1	19	7979381	8026051	177	30	0.010962	0.49563	0.862436	140	20	-0.63444	0.7371	0.928857	149	22	-0.086776	0.53458	0.971213
ENSG00000008197	TFAP2D	6	50646257	50750746	233	35	0.010885	0.49566	0.862436	209	29	0.59841	0.27478	0.771584	249	38	0.045877	0.4817	0.971213
ENSG00000137815	RTF1	15	41674302	41785761	307	37	0.010721	0.49572	0.862436	257	27	0.091107	0.4637	0.872977	298	32	0.2907	0.38564	0.971213
ENSG00000072210	ALDH3A2	17	19517064	19590908	251	33	0.010534	0.4958	0.862436	195	22	0.80241	0.21116	0.704747	197	22	0.17428	0.43082	0.971213
ENSG00000124449	IRGC	19	44185214	44234173	304	67	0.010459	0.49583	0.862436	243	48	0.59266	0.2767	0.772884	246	49	0.13111	0.44784	0.971213
ENSG00000087250	MT3	16	56588267	56635000	244	59	0.010278	0.4959	0.862436	236	56	-0.22192	0.58781	0.904836	248	59	0.27268	0.39255	0.971213
ENSG00000116171	SCP2	1	53357901	53527289	798	56	0.010234	0.49592	0.862436	752	51	-0.0060972	0.50243	0.883871	791	55	0.16956	0.43268	0.971213
ENSG00000112319	EYA4	6	133526512	133863258	1436	145	0.010181	0.49594	0.862436	1302	124	-0.13776	0.55478	0.897516	1380	138	-1.0838	0.86078	0.971213
ENSG00000198417	MT1F	16	56656855	56703215	281	44	0.010149	0.49595	0.862436	265	40	0.81871	0.20647	0.700393	296	47	0.66143	0.25417	0.971213
ENSG00000172399	MYOZ2	4	120021939	120118944	500	62	0.0096572	0.49615	0.862436	474	56	0.50056	0.30834	0.798753	478	57	0.3619	0.35871	0.971213
ENSG00000138271	GPR87	3	151001874	151069636	240	37	0.0095883	0.49617	0.862436	216	31	0.26653	0.39492	0.847437	222	32	-0.17526	0.56956	0.971213
ENSG00000136897	MRPL50	9	104141096	104195919	217	37	0.0095662	0.49618	0.862436	167	24	0.74132	0.22925	0.724946	176	26	-0.37623	0.64663	0.971213
ENSG00000129355	CDKN2D	19	10667138	10714655	225	29	0.00945	0.49623	0.862436	215	27	0.16378	0.43495	0.861713	223	29	-2.2895	0.98898	0.990647
ENSG00000268991	FAM231B	1	16830561	16876198	90	28	0.009175	0.49634	0.862436	66	18	-0.12761	0.55077	0.896839	65	17	0.78209	0.21708	0.971213
ENSG00000198796	ALPK2	18	56138479	56331189	923	165	0.0090693	0.49638	0.862436	781	132	0.39944	0.34478	0.825683	842	146	-1.861	0.96863	0.98257
ENSG00000112701	SENP6	6	76276596	76437997	520	49	0.0090443	0.49639	0.862436	477	42	-0.80574	0.7898	0.933684	497	45	1.1712	0.12076	0.962267
ENSG00000197122	SRC	20	35938088	36043835	460	76	0.0089711	0.49642	0.862436	413	65	0.50147	0.30802	0.79852	451	73	-1.1059	0.86562	0.971213
ENSG00000180938	ZNF572	8	125950539	126001631	217	31	0.0089654	0.49642	0.862436	208	29	0.18259	0.42756	0.860176	219	31	-1.425	0.92292	0.97355
ENSG00000089050	RBBP9	20	18457184	18512899	216	26	0.0089021	0.49645	0.862436	203	24	-0.12187	0.5485	0.896392	200	24	-0.31317	0.62293	0.971213
ENSG00000008294	SPAG9	17	49029535	49233226	544	74	0.0087941	0.49649	0.862436	484	61	-0.44347	0.67129	0.918823	515	67	0.87064	0.19198	0.971213
ENSG00000186994	KANK3	19	8377468	8443146	381	70	0.0087194	0.49652	0.862436	298	49	-0.59671	0.72465	0.926823	317	53	2.011	0.022164	0.761805
ENSG00000146701	MDH2	7	75642182	75706826	201	27	0.0087121	0.49652	0.862436	184	23	-1.0225	0.84674	0.943808	237	33	2.5056	0.0061126	0.620291
ENSG00000092470	WDR76	15	44084112	44170617	189	26	0.008537	0.49659	0.862476	126	13	-0.66112	0.74573	0.928857	136	15	2.1286	0.016646	0.740747
ENSG00000127585	FBXL16	16	732500	790825	280	48	0.0080943	0.49677	0.862626	243	39	-0.39628	0.65405	0.916678	253	41	0.56398	0.28638	0.971213
ENSG00000179046	TRIML2	4	189002427	189065416	522	77	0.0080897	0.49677	0.862626	514	75	0.4734	0.31797	0.805797	532	79	-0.033328	0.51329	0.971213
ENSG00000141448	GATA6	18	19714404	19792491	244	52	0.007553	0.49699	0.862927	206	41	0.075478	0.46992	0.873941	257	46	0.0078021	0.49689	0.971213
ENSG00000101084	C20orf24	20	35199137	35250960	150	14	0.0072696	0.4971	0.863037	129	10	0.3084	0.37889	0.841882	132	11	-0.58524	0.72081	0.971213
ENSG00000164088	PPM1M	3	52244782	52294615	100	24	0.0064543	0.49743	0.863394	81	17	-0.28227	0.61113	0.908734	99	22	-0.069584	0.52774	0.971213
ENSG00000130725	UBE2M	19	59057079	59105343	90	26	0.0062434	0.49751	0.863394	43	10	-0.052227	0.52083	0.88991	44	11	2.0152	0.021944	0.761805
ENSG00000069702	TGFBR3	1	92135900	92406559	1083	130	0.0060566	0.49758	0.863394	1030	119	-0.28766	0.6132	0.909056	1149	133	1.0063	0.15713	0.971213
ENSG00000172155	LCE1D	1	152734227	152780657	181	29	0.0059731	0.49762	0.863394	171	26	0.13113	0.44784	0.86692	210	35	0.26876	0.39406	0.971213
ENSG00000105398	SULT2A1	19	48363723	48424654	298	47	0.005975	0.49762	0.863394	225	31	-0.53115	0.70234	0.923397	241	33	-0.22396	0.58861	0.971213
ENSG00000176269	OR4F21	8	106086	152024	22	10	0.0058486	0.49767	0.863394	12	4	-0.26418	0.60418	0.906824	12	4	-1.2071	0.88631	0.971213
ENSG00000099804	CDC34	19	496720	552087	449	118	0.0058125	0.49768	0.863394	364	92	0.70696	0.2398	0.735448	385	99	-1.1592	0.87681	0.971213
ENSG00000243137	PSG4	19	43686854	43744926	88	20	0.0058096	0.49768	0.863394	13	7	-0.19765	0.57834	0.903831	14	7	-0.85923	0.80489	0.971213
ENSG00000124882	EREG	4	75195860	75264477	420	33	0.0055476	0.49779	0.863474	385	28	-0.14059	0.5559	0.897516	406	31	-0.53628	0.70412	0.971213
ENSG00000167244	IGF2	11	2140346	2214611	413	77	0.0054022	0.49784	0.863474	381	70	0.19102	0.42425	0.859673	407	76	-0.82391	0.795	0.971213
ENSG00000106299	WASL	7	123311981	123424125	365	39	0.0052577	0.4979	0.863474	289	26	-0.14436	0.55739	0.898147	301	28	-0.92177	0.82168	0.971213
ENSG00000080709	KCNN2	5	113663016	113842197	572	87	0.0051456	0.49795	0.863474	481	70	-1.1227	0.86922	0.947839	505	75	0.91641	0.17973	0.971213
ENSG00000159579	RSPRY1	16	57185026	57284385	250	42	0.0051016	0.49796	0.863474	208	30	0.58034	0.28084	0.775755	226	34	0.15845	0.43705	0.971213
ENSG00000179059	ZFP42	4	188881925	188936199	353	65	0.0046684	0.49814	0.863599	300	51	0.17535	0.4304	0.860492	326	57	-0.71655	0.76318	0.971213
ENSG00000214686	IQCF6	3	51802577	51848256	97	20	0.0045786	0.49817	0.863599	88	17	-0.67748	0.75095	0.929235	100	19	-0.1667	0.5662	0.971213
ENSG00000006659	LGALS14	19	40159946	40210088	254	41	0.0042944	0.49829	0.863599	215	31	0.62701	0.26533	0.764016	229	34	-0.85838	0.80466	0.971213
ENSG00000116690	PRG4	1	186230405	186293688	236	46	0.0042455	0.49831	0.863599	159	28	0.43747	0.33089	0.815524	163	29	1.2616	0.10355	0.939887
ENSG00000106367	AP1S1	7	100762685	100814557	227	50	0.0041563	0.49834	0.863599	181	36	0.1326	0.44725	0.866788	193	40	-0.87739	0.80986	0.971213
ENSG00000152242	C18orf25	18	43718519	43856955	544	52	0.0041086	0.49836	0.863599	421	36	0.067475	0.4731	0.874534	525	46	-0.0078237	0.50312	0.971213
ENSG00000076641	PAG1	8	81870045	82059303	759	128	0.0041192	0.49836	0.863599	695	113	0.63596	0.2624	0.761496	789	132	-0.81224	0.79167	0.971213
ENSG00000157064	NMNAT2	1	183207372	183422634	766	82	0.0037339	0.49851	0.863633	652	64	0.49615	0.30989	0.800172	698	71	-0.11309	0.54502	0.971213
ENSG00000197790	OR52M1	11	4531421	4577374	512	33	0.0037172	0.49852	0.863633	486	29	0.30169	0.38144	0.842295	513	32	1.6459	0.049891	0.873534
ENSG00000213780	GTF2H4	6	30840957	30891883	216	22	0.0037029	0.49852	0.863633	217	22	-0.19092	0.57571	0.903587	225	23	-0.54096	0.70573	0.971213
ENSG00000119669	IRF2BPL	14	77480886	77530042	236	52	0.0033542	0.49866	0.863648	204	43	0.26227	0.39656	0.847629	204	43	1.9976	0.02288	0.766543
ENSG00000013573	DDX11	12	31191779	31267733	439	30	0.0032192	0.49872	0.863648	395	24	-0.1021	0.54066	0.895143	433	28	-0.91209	0.81914	0.971213
ENSG00000156804	FBXO32	8	124500127	124588493	401	90	0.0030434	0.49879	0.863648	345	73	-0.024247	0.50967	0.88593	376	81	0.045564	0.48183	0.971213
ENSG00000105221	AKT2	19	40726224	40826443	241	35	0.0030086	0.4988	0.863648	211	28	-0.55378	0.71013	0.924378	229	32	0.12999	0.44829	0.971213
ENSG00000188266	HYKK	15	78764906	78839715	283	37	0.0029924	0.49881	0.863648	241	29	-0.21639	0.58566	0.904823	264	33	-1.1126	0.86707	0.971213
ENSG00000152942	RAD17	5	68630124	68720628	246	32	0.0028504	0.49886	0.863648	148	14	-0.19055	0.57556	0.903584	149	14	1.675	0.046971	0.862167
ENSG00000142089	IFITM3	11	309673	355914	330	88	0.0027173	0.49892	0.863648	243	56	0.12618	0.4498	0.868077	244	56	-1.3744	0.91534	0.973086
ENSG00000145708	CRHBP	5	76213680	76275299	322	65	0.0026327	0.49895	0.863648	237	41	-0.5855	0.72089	0.926005	250	45	-0.48754	0.68706	0.971213
ENSG00000100483	VCPKMT	14	50562967	50618626	214	32	0.0023055	0.49908	0.863648	198	28	-0.4821	0.68513	0.919326	238	34	-0.076741	0.53059	0.971213
ENSG00000181450	ZNF678	1	227716220	227875144	611	56	0.0022805	0.49909	0.863648	438	32	-0.11221	0.54467	0.895694	490	38	-0.42739	0.66545	0.971213
ENSG00000185745	IFIT1	10	91117303	91176244	243	39	0.0019191	0.49923	0.863777	220	33	0.39799	0.34532	0.825796	252	40	0.080912	0.46776	0.971213
ENSG00000136286	MYO1G	7	44992260	45053704	214	36	0.0018615	0.49926	0.863777	193	31	0.15417	0.43874	0.863545	218	37	-0.92781	0.82325	0.971213
ENSG00000184752	NDUFA12	12	95355104	95432489	358	41	0.0015229	0.49939	0.863777	344	38	0.156	0.43802	0.863452	369	43	-1.1613	0.87725	0.971213
ENSG00000168477	TNXB	6	31998932	32112151	308	58	0.0013773	0.49945	0.863777	307	58	-0.38637	0.65039	0.916025	320	61	0.62296	0.26665	0.971213
ENSG00000132846	ZBED3	5	76362532	76418030	246	56	0.0012678	0.49949	0.863777	168	32	0.4759	0.31707	0.805263	183	35	0.38774	0.3491	0.971213
ENSG00000112182	BACH2	6	90626247	91041627	1520	266	0.0012516	0.4995	0.863777	1027	176	0.39284	0.34722	0.825796	1020	171	-0.66574	0.74721	0.971213
ENSG00000062524	LTK	15	41785840	41841085	204	40	0.0010345	0.49959	0.863777	175	31	-0.13564	0.55395	0.897516	186	34	-0.079376	0.53163	0.971213
ENSG00000197461	PDGFA	7	526895	594481	441	110	0.0010341	0.49959	0.863777	292	64	0.19117	0.4242	0.859673	300	65	0.037342	0.48511	0.971213
ENSG00000215018	COL28A1	7	7388244	7610460	1262	102	0.00098816	0.49961	0.863777	1096	84	0.22804	0.40981	0.851791	1207	91	-1.9082	0.97182	0.983568
ENSG00000163933	RFT1	3	53112499	53199480	277	34	0.00086048	0.49966	0.863777	252	29	-0.23772	0.59395	0.906131	274	33	0.67167	0.2509	0.971213
ENSG00000174500	GCSAM	3	111829688	111887453	195	37	0.00079544	0.49968	0.863777	165	28	-0.41579	0.66122	0.917819	184	31	0.018968	0.49243	0.971213
ENSG00000173261	PLAC8L1	5	145453876	145518946	272	16	0.00058972	0.49976	0.863835	251	13	-0.33377	0.63072	0.912068	263	15	-0.013367	0.50533	0.971213
ENSG00000187942	LDLRAD2	1	22103758	22161714	271	70	0.0004032	0.49984	0.863863	217	52	0.68194	0.24764	0.745831	218	52	1.2767	0.10086	0.935449
ENSG00000239521	GATS	7	99788276	99904855	296	41	0.00031972	0.49987	0.863863	243	30	0.10677	0.45749	0.871156	259	32	-0.8013	0.78852	0.971213
ENSG00000139329	LUM	12	91487232	91540542	194	35	-2.3369e-05	0.50001	0.863931	172	29	0.80895	0.20927	0.702895	199	36	-1.0194	0.84599	0.971213
ENSG00000175970	UNC119B	12	121113238	121171443	272	48	-6.313e-05	0.50003	0.863931	225	36	0.024179	0.49036	0.879238	231	37	-0.70249	0.75881	0.971213
ENSG00000143970	ASXL2	2	25952253	26136312	539	48	-0.000128	0.50005	0.863931	498	41	0.12896	0.44869	0.867662	510	43	-0.63686	0.73789	0.971213
ENSG00000103056	SMPD3	16	68382230	68517409	412	59	-0.00034783	0.50014	0.864006	374	50	-0.4724	0.68168	0.918823	415	57	-0.17986	0.57137	0.971213
ENSG00000129009	ISLR	15	74431087	74479212	146	38	-0.00061674	0.50025	0.864115	125	30	0.35354	0.36184	0.832861	143	35	-0.71845	0.76376	0.971213
ENSG00000173221	GLRX	5	95139553	95193577	286	55	-0.0011513	0.50046	0.86427	251	46	-0.043175	0.51722	0.887885	263	49	-0.069528	0.52772	0.971213
ENSG00000177174	OR14C36	1	248477077	248523015	389	26	-0.0012156	0.50048	0.86427	366	23	-0.57358	0.71687	0.925306	380	25	-0.084977	0.53386	0.971213
ENSG00000130592	LSP1	11	1839200	1923493	384	84	-0.0017765	0.50071	0.864586	350	73	1.018	0.15433	0.631558	376	80	1.3421	0.089784	0.930589
ENSG00000183454	GRIN2A	16	9837265	10311611	2768	181	-0.0019765	0.50079	0.864614	2451	143	0.1545	0.43861	0.863545	2630	162	-0.41331	0.66031	0.971213
ENSG00000196372	ASB13	10	5670820	5743558	461	79	-0.0020557	0.50082	0.864614	384	60	0.86458	0.19363	0.683748	372	58	0.28267	0.38871	0.971213
ENSG00000108255	CRYBA1	17	27538875	27591512	185	35	-0.0029295	0.50117	0.865137	154	26	0.079111	0.46847	0.873587	165	28	0.11488	0.45427	0.971213
ENSG00000132849	PATJ	1	62173149	62639592	2291	253	-0.0038125	0.50152	0.865439	1954	220	0.10572	0.4579	0.871231	2108	219	-0.28143	0.61081	0.971213
ENSG00000168439	STIP1	11	63917206	63982020	161	23	-0.0041439	0.50165	0.865439	146	21	-0.35325	0.63805	0.912904	156	24	-1.2843	0.90048	0.971213
ENSG00000129911	KLF16	19	1842398	1898564	236	39	-0.0041258	0.50165	0.865439	157	20	-0.46942	0.68062	0.918823	169	23	0.27793	0.39053	0.971213
ENSG00000123179	EBPL	13	50224812	50300627	309	44	-0.0042157	0.50168	0.865439	297	41	-0.62248	0.73319	0.928482	317	45	0.85363	0.19666	0.971213
ENSG00000165943	MOAP1	14	93638541	93686249	178	42	-0.004203	0.50168	0.865439	161	36	-0.038863	0.5155	0.887575	182	43	-2.1295	0.98339	0.987181
ENSG00000142513	ACPT	19	51258672	51308481	323	81	-0.0042632	0.5017	0.865439	218	47	0.41151	0.34035	0.822752	217	46	-1.3445	0.9106	0.972158
ENSG00000139914	FITM1	14	24565675	24612058	116	24	-0.0043035	0.50172	0.865439	110	22	0.042785	0.48294	0.877426	114	23	-1.0964	0.86355	0.971213
ENSG00000188822	CNR2	1	24187005	24320549	460	48	-0.004443	0.50177	0.865444	302	24	0.34028	0.36682	0.836319	357	32	-0.59531	0.72418	0.971213
ENSG00000146383	TAAR6	6	132856461	132902498	269	52	-0.0050208	0.502	0.86576	254	47	-0.86174	0.80558	0.936767	262	49	1.3566	0.087451	0.930589
ENSG00000141977	CIB3	19	16262179	16319286	200	35	-0.005456	0.50218	0.865989	166	26	0.51285	0.30403	0.79364	196	31	0.84303	0.19961	0.971213
ENSG00000203797	DDO	6	110699545	110771839	351	67	-0.0057923	0.50231	0.866033	296	53	0.84266	0.19971	0.69211	329	61	0.15096	0.44001	0.971213
ENSG00000065883	CDK13	7	39954959	40146733	593	59	-0.0058115	0.50232	0.866033	572	55	0.14502	0.44235	0.865531	586	57	-1.3774	0.9158	0.973086
ENSG00000103154	NECAB2	16	83967237	84046379	819	113	-0.0058841	0.50235	0.866033	677	85	-0.59153	0.72292	0.926823	714	93	0.50871	0.30548	0.971213
ENSG00000091436	AC013461.1	2	173905440	174142737	1004	91	-0.0060533	0.50241	0.866033	895	99	-0.54641	0.70761	0.924378	934	105	1.4174	0.078177	0.921973
ENSG00000206107	KRTAP27-1	21	31699331	31745012	249	34	-0.0061191	0.50244	0.866033	218	27	0.43866	0.33045	0.815524	232	30	-1.1019	0.86475	0.971213
ENSG00000189077	TMEM120A	7	75606155	75658992	159	32	-0.0062449	0.50249	0.866038	143	27	-1.0684	0.85732	0.946965	177	33	2.1002	0.017854	0.751513
ENSG00000149782	PLCB3	11	63983995	64046924	156	35	-0.0064166	0.50256	0.866076	143	32	-0.2114	0.58371	0.904569	152	36	-1.2543	0.89513	0.971213
ENSG00000146047	HIST1H2BA	6	25692137	25737573	226	27	-0.0069285	0.50276	0.866076	213	25	-0.72103	0.76455	0.930321	222	27	0.54515	0.29283	0.971213
ENSG00000134121	CHL1	3	203279	461100	1561	164	-0.0072177	0.50288	0.866076	1394	141	0.27306	0.3924	0.847005	1536	159	1.2161	0.11197	0.953009
ENSG00000169856	ONECUT1	15	53039160	53117209	332	71	-0.0073742	0.50294	0.866076	247	48	-0.029672	0.51184	0.886077	263	53	0.13233	0.44736	0.971213
ENSG00000151468	CCDC3	10	12928625	13176762	1516	218	-0.0074533	0.50297	0.866076	1296	179	0.66397	0.25335	0.750303	1381	192	0.41847	0.3378	0.971213
ENSG00000176160	HSF5	17	56487528	56600759	205	33	-0.0074766	0.50298	0.866076	184	28	-0.026542	0.51059	0.886077	181	27	-0.98244	0.83706	0.971213
ENSG00000128641	MYO1B	2	192075107	192300115	729	62	-0.0074795	0.50298	0.866076	626	49	-0.36161	0.64118	0.913005	705	59	0.718	0.23638	0.971213
ENSG00000128915	ICE2	15	60701808	60806359	321	44	-0.0075505	0.50301	0.866076	279	37	-0.41656	0.6615	0.917923	320	44	0.47037	0.31905	0.971213
ENSG00000146215	CRIP3	6	43263211	43312005	113	24	-0.0075928	0.50303	0.866076	90	19	0.61656	0.26876	0.76675	98	21	-0.35381	0.63826	0.971213
ENSG00000165118	C9orf64	9	86543226	86606665	212	32	-0.0076908	0.50307	0.866076	168	23	-0.15154	0.56023	0.898451	175	24	2.4102	0.0079724	0.649892
ENSG00000212710	CTAGE1	18	19983564	20032878	209	41	-0.0077183	0.50308	0.866076	154	26	-0.074866	0.52984	0.89176	161	28	0.40818	0.34157	0.971213
ENSG00000157827	FMNL2	2	153156684	153516348	1552	154	-0.0077561	0.50309	0.866076	1363	122	0.62468	0.26609	0.764976	1436	137	0.32757	0.37162	0.971213
ENSG00000140694	PARN	16	14519557	14759128	480	56	-0.0080059	0.50319	0.866076	358	34	-0.38136	0.64853	0.915475	384	36	0.079235	0.46842	0.971213
ENSG00000172661	FAM21C	10	46187648	46298412	177	29	-0.0081894	0.50327	0.866076	124	15	0.0099442	0.49603	0.881606	147	19	-1.7883	0.96314	0.980707
ENSG00000145700	ANKRD31	5	74354122	74567703	763	49	-0.0082594	0.50329	0.866076	711	43	0.21838	0.41357	0.853023	760	48	-0.72152	0.7647	0.971213
ENSG00000179750	APOBEC3B	22	39343352	39398784	283	85	-0.0083079	0.50331	0.866076	125	38	0.4904	0.31192	0.801262	130	40	-1.4572	0.92747	0.97355
ENSG00000137440	FGFBP1	4	15927192	15975363	258	61	-0.0083057	0.50331	0.866076	186	40	-0.15762	0.56262	0.898897	190	41	-0.43867	0.66955	0.971213
ENSG00000115806	GORASP2	2	171749948	171833645	251	32	-0.0087832	0.5035	0.866322	247	31	-0.046399	0.5185	0.888423	253	32	0.26644	0.39495	0.971213
ENSG00000132718	SYT11	1	155794260	155864990	181	33	-0.009349	0.50373	0.866355	145	28	-0.8332	0.79763	0.935382	157	32	1.1988	0.1153	0.954122
ENSG00000182732	RGS6	14	72363817	73043238	3422	321	-0.0097477	0.50389	0.866355	2876	249	-0.32754	0.62837	0.912022	3040	270	-0.28291	0.61138	0.971213
ENSG00000181625	SLX1B	16	29430822	29479545	37	20	-0.0099799	0.50398	0.866355	19	9	1.1195	0.13146	0.594197	20	9	-0.56016	0.71231	0.971213
ENSG00000135116	HRK	12	117288225	117354232	254	50	-0.010219	0.50408	0.866355	216	39	-0.45981	0.67717	0.918823	242	45	-0.31834	0.62489	0.971213
ENSG00000130433	CACNG6	19	54459403	54525920	396	84	-0.010253	0.50409	0.866355	335	68	0.27665	0.39103	0.845831	351	72	0.06398	0.47449	0.971213
ENSG00000165071	TMEM71	8	133712191	133807914	363	44	-0.010349	0.50413	0.866355	310	33	-0.19293	0.57649	0.903831	320	34	0.32673	0.37193	0.971213
ENSG00000229292	RFPL4AL1	19	56248171	56294545	272	57	-0.010464	0.50417	0.866355	241	47	0.032807	0.48691	0.877959	252	50	0.65301	0.25687	0.971213
ENSG00000149418	ST14	11	129994682	130090257	399	80	-0.010525	0.5042	0.866355	354	67	-0.13779	0.5548	0.897516	370	71	-2.0737	0.98095	0.986035
ENSG00000103037	SETD6	16	58514383	58564431	187	52	-0.010578	0.50422	0.866355	148	40	0.52897	0.29841	0.78855	158	43	-0.59162	0.72295	0.971213
ENSG00000103657	HERC1	15	63890817	64161148	956	83	-0.010653	0.50425	0.866355	784	60	0.82951	0.20341	0.696806	878	70	0.3907	0.34801	0.971213
ENSG00000152822	GRM1	6	146251032	146768782	1408	95	-0.010694	0.50427	0.866355	1234	79	0.034105	0.4864	0.877959	1429	99	-0.33409	0.63085	0.971213
ENSG00000167615	LENG8	19	54924605	54983196	320	51	-0.010778	0.5043	0.866355	272	39	-0.45136	0.67414	0.918823	322	48	1.4124	0.078909	0.921973
ENSG00000221970	OR2A1	7	143974039	144027558	23	14	-0.01106	0.50441	0.866355	10	7	0.13125	0.44779	0.86692	11	7	-0.50295	0.6925	0.971213
ENSG00000115138	POMC	2	25373722	25426559	139	22	-0.011141	0.50444	0.866355	128	19	0.24194	0.40441	0.849988	136	21	-0.082277	0.53279	0.971213
ENSG00000086548	CEACAM6	19	42224398	42286113	272	44	-0.011216	0.50447	0.866355	242	38	0.39427	0.34669	0.825796	250	38	-1.5113	0.93465	0.975041
ENSG00000167476	JSRP1	19	2242250	2291422	225	51	-0.011376	0.50454	0.866355	207	45	0.30316	0.38088	0.841882	222	50	0.2234	0.41161	0.971213
ENSG00000104774	MAN2B1	19	12747322	12812591	211	28	-0.011372	0.50454	0.866355	195	25	0.29277	0.38485	0.843725	214	28	0.34892	0.36357	0.971213
ENSG00000056487	PHF21B	22	45267042	45440809	1039	129	-0.011392	0.50454	0.866355	839	118	0.86665	0.19307	0.683438	884	126	-0.21281	0.58426	0.971213
ENSG00000159905	ZNF221	19	44420375	44481752	298	38	-0.011491	0.50458	0.866355	254	31	0.43679	0.33113	0.815524	290	38	-0.28798	0.61332	0.971213
ENSG00000177426	TGIF1	18	3376925	3468409	471	124	-0.011736	0.50468	0.866355	340	81	0.015564	0.49379	0.880818	360	86	0.57485	0.2827	0.971213
ENSG00000047249	ATP6V1H	8	54618103	54791099	329	41	-0.011748	0.50469	0.866355	272	30	0.063359	0.47474	0.874963	283	32	1.4229	0.077377	0.921233
ENSG00000153066	TXNDC11	16	11762939	11871707	424	55	-0.011876	0.50474	0.866355	411	52	-0.31592	0.62397	0.911321	449	59	-0.77696	0.78141	0.971213
ENSG00000167604	NFKBID	19	36368854	36428205	282	29	-0.011882	0.50474	0.866355	264	25	-0.032253	0.51287	0.886777	308	31	0.99802	0.15913	0.971213
ENSG00000130958	SLC35D2	9	99065719	99180992	500	47	-0.011884	0.50474	0.866355	427	36	-0.30158	0.61851	0.910046	458	40	-1.1546	0.87587	0.971213
ENSG00000140459	CYP11A1	15	74620103	74695081	295	47	-0.012627	0.50504	0.866634	237	35	0.34909	0.36351	0.833783	244	37	0.53129	0.29761	0.971213
ENSG00000189180	ZNF33A	10	38264578	38363946	339	38	-0.012649	0.50505	0.866634	268	26	-0.93307	0.82461	0.940329	309	32	1.2334	0.10871	0.950064
ENSG00000093144	ECHDC1	6	127599857	127700214	263	32	-0.012726	0.50508	0.866634	229	25	0.30923	0.37857	0.841882	263	31	1.3591	0.087053	0.930589
ENSG00000113716	HMGXB3	5	149345169	149442706	331	41	-0.012763	0.50509	0.866634	282	32	-0.55183	0.70947	0.924378	302	36	0.13534	0.44617	0.971213
ENSG00000168158	OR2C1	16	3370889	3416924	241	47	-0.0132	0.50527	0.866697	178	30	0.26537	0.39536	0.847437	198	35	1.1988	0.11531	0.954122
ENSG00000159086	PAXBP1	21	34096210	34179169	196	30	-0.013346	0.50532	0.866697	149	18	0.51589	0.30297	0.792827	160	21	-0.41163	0.6597	0.971213
ENSG00000183580	FBXL7	5	15465305	15949905	1436	121	-0.013448	0.50536	0.866697	1236	99	0.62882	0.26473	0.763387	1387	118	-0.2847	0.61206	0.971213
ENSG00000203756	TMEM244	6	130142389	130217416	393	51	-0.013599	0.50543	0.866697	336	38	0.081452	0.46754	0.872993	342	40	-0.79863	0.78775	0.971213
ENSG00000140955	ADAD2	16	84189723	84240772	380	60	-0.013648	0.50544	0.866697	335	49	-0.020264	0.50808	0.88593	358	54	-1.5888	0.94395	0.976049
ENSG00000151553	FAM160B1	10	116546503	116669586	566	66	-0.013691	0.50546	0.866697	439	45	-0.69743	0.75723	0.93025	465	49	0.75757	0.22435	0.971213
ENSG00000075624	ACTB	7	5556779	5605232	269	68	-0.013759	0.50549	0.866697	235	57	-0.31117	0.62217	0.910992	259	64	-0.52399	0.69986	0.971213
ENSG00000004799	PDK4	7	95202809	95260925	307	50	-0.013884	0.50554	0.866697	264	40	-0.14729	0.55855	0.898234	279	43	-0.84556	0.8011	0.971213
ENSG00000150627	WDR17	4	176951985	177113979	819	80	-0.013909	0.50555	0.866697	746	69	0.85197	0.19712	0.688444	778	74	-0.057792	0.52304	0.971213
ENSG00000153233	PTPRR	12	71021853	71349584	1437	181	-0.014155	0.50565	0.866776	1264	157	-0.15188	0.56036	0.898451	1296	161	-0.96598	0.83297	0.971213
ENSG00000124831	LRRFIP1	2	238501224	238700290	1255	122	-0.014253	0.50569	0.866776	1201	115	0.25327	0.40003	0.84778	1347	130	-1.0257	0.84748	0.971213
ENSG00000186086	NBPF6	1	108957887	109023639	77	19	-0.014645	0.50584	0.866826	62	13	0.5741	0.28295	0.777723	68	15	-1.3191	0.90643	0.972054
ENSG00000105197	TIMM50	19	39936052	39991528	204	24	-0.014639	0.50584	0.866826	173	18	-0.3513	0.63732	0.912904	187	21	0.29688	0.38328	0.971213
ENSG00000137074	APTX	9	32962604	33036639	380	22	-0.014679	0.50586	0.866826	317	15	0.11997	0.45225	0.868439	319	15	-0.19592	0.57767	0.971213
ENSG00000143314	MRPL24	1	156697094	156745923	180	38	-0.014861	0.50593	0.866859	145	28	0.081967	0.46734	0.872977	163	32	-0.99558	0.84027	0.971213
ENSG00000135090	TAOK3	12	118577606	118845750	817	75	-0.014999	0.50598	0.866859	712	60	1.3165	0.094001	0.528238	771	65	0.4771	0.31664	0.971213
ENSG00000170782	OR10A4	11	6862856	6908850	362	26	-0.015098	0.50602	0.866859	340	23	-0.46462	0.6789	0.918823	393	30	0.75663	0.22463	0.971213
ENSG00000115808	STRN	2	37054841	37228673	705	77	-0.015433	0.50616	0.866955	538	55	-0.81231	0.79169	0.933766	573	60	2.2503	0.012215	0.716806
ENSG00000164187	LMBRD2	5	36093414	36187015	339	63	-0.015455	0.50617	0.866955	265	50	-0.64873	0.74174	0.928857	276	52	0.42267	0.33627	0.971213
ENSG00000057019	DCBLD2	3	98504814	98655566	526	56	-0.015598	0.50622	0.86696	377	31	0.12767	0.44921	0.867853	380	32	-0.65708	0.74444	0.971213
ENSG00000137868	STRA6	15	74461802	74537046	295	51	-0.016056	0.50641	0.867141	245	38	0.18823	0.42535	0.859673	261	42	-0.27113	0.60686	0.971213
ENSG00000215717	TMEM167B	1	109598403	109649554	220	47	-0.016091	0.50642	0.867141	199	40	0.27085	0.39325	0.847398	209	43	-0.050469	0.52013	0.971213
ENSG00000089505	CMTM1	16	66564849	66623038	148	14	-0.016299	0.5065	0.867198	135	11	0.16467	0.4346	0.861484	140	12	-1.1669	0.87838	0.971213
ENSG00000147614	ATP6V0D2	8	87076139	87176454	487	54	-0.01671	0.50667	0.867282	472	51	-0.49333	0.68911	0.920069	539	61	1.3185	0.09367	0.935449
ENSG00000139350	NEDD1	12	97266001	97357474	309	40	-0.016756	0.50668	0.867282	263	30	0.2895	0.3861	0.843849	301	37	0.68442	0.24686	0.971213
ENSG00000133574	GIMAP4	7	150229458	150281043	366	30	-0.017055	0.5068	0.867306	356	29	-0.00037759	0.50015	0.882904	401	35	-1.4741	0.92977	0.974133
ENSG00000172179	PRL	6	22277473	22338082	220	41	-0.017087	0.50682	0.867306	196	34	0.60508	0.27256	0.771154	212	38	0.98313	0.16277	0.971213
ENSG00000116750	UCHL5	1	192971496	193064237	177	28	-0.017477	0.50697	0.867306	159	23	0.08895	0.46456	0.872977	181	27	-1.9224	0.97272	0.983713
ENSG00000125818	PSMF1	20	1058872	1159017	362	78	-0.017478	0.50697	0.867306	217	43	-0.45743	0.67632	0.918823	232	47	0.73575	0.23094	0.971213
ENSG00000164113	ADAD1	4	123265121	123360957	288	48	-0.017473	0.50697	0.867306	255	40	-0.76518	0.77792	0.932017	270	43	1.819	0.034457	0.824026
ENSG00000111713	GYS2	12	21674461	21818722	760	67	-0.017512	0.50699	0.867306	516	53	-0.26875	0.60594	0.907137	524	54	-1.1028	0.86494	0.971213
ENSG00000163781	TOPBP1	3	133309449	133415762	409	45	-0.017663	0.50705	0.867306	380	40	-0.62365	0.73357	0.928482	389	41	0.39513	0.34637	0.971213
ENSG00000243449	C4orf48	4	2008720	2055697	170	40	-0.017743	0.50708	0.867306	117	25	0.059617	0.47623	0.875125	116	24	0.72626	0.23384	0.971213
ENSG00000170214	ADRA1B	5	159308740	159410017	455	95	-0.017946	0.50716	0.867362	315	58	0.6014	0.27379	0.771584	328	61	-0.44759	0.67278	0.971213
ENSG00000175445	LPL	8	19761582	19834770	445	49	-0.018411	0.50734	0.86743	415	43	0.060356	0.47594	0.875125	444	48	-1.4357	0.92445	0.97355
ENSG00000172578	KLHL6	3	183195319	183308499	502	93	-0.018429	0.50735	0.86743	426	75	-0.57393	0.71699	0.925344	519	87	-0.11117	0.54426	0.971213
ENSG00000241697	TMEFF1	9	103200520	103349918	469	48	-0.018512	0.50738	0.86743	409	37	0.13284	0.44716	0.866788	430	40	0.46307	0.32166	0.971213
ENSG00000228278	ORM2	9	117057069	117105536	247	59	-0.018685	0.50745	0.86743	232	55	-0.16999	0.56749	0.90071	248	59	1.671	0.04736	0.863664
ENSG00000132182	NUP210	3	13347730	13496819	656	45	-0.018796	0.5075	0.86743	602	38	0.098099	0.46093	0.872289	610	38	-1.0906	0.86228	0.971213
ENSG00000160124	CCDC58	3	122068436	122137074	243	38	-0.018861	0.50752	0.86743	224	33	-0.17237	0.56843	0.90071	224	33	0.65825	0.25519	0.971213
ENSG00000087269	NOP14	4	2929663	3000233	260	31	-0.018906	0.50754	0.86743	228	25	0.12469	0.45038	0.868345	278	34	-2.0383	0.97924	0.98566
ENSG00000132005	RFX1	19	14062342	14152134	350	57	-0.019035	0.50759	0.86743	253	39	-0.062228	0.52481	0.890949	305	44	-0.61746	0.73153	0.971213
ENSG00000157992	KRTCAP3	2	27630233	27679348	101	14	-0.019134	0.50763	0.86743	92	11	-0.43979	0.66995	0.918823	114	17	0.019619	0.49217	0.971213
ENSG00000146857	STRA8	7	134881731	134953244	271	46	-0.019461	0.50776	0.867504	218	38	0.29697	0.38324	0.843008	268	43	0.31747	0.37544	0.971213
ENSG00000175550	DRAP1	11	65651728	65699048	170	33	-0.019973	0.50797	0.867719	148	27	-0.45164	0.67423	0.918823	154	29	-0.4704	0.68097	0.971213
ENSG00000163104	SMARCAD1	4	95093759	95222443	354	26	-0.019997	0.50798	0.867719	338	23	-0.1413	0.55618	0.8977	464	39	-0.92196	0.82173	0.971213
ENSG00000075790	BCAP29	7	107185422	107273762	318	51	-0.020585	0.50821	0.867985	213	27	0.49853	0.30906	0.799572	219	28	-0.63895	0.73857	0.971213
ENSG00000253831	ETV3L	1	157051835	157104600	244	50	-0.020621	0.50823	0.867985	213	41	0.40413	0.34306	0.824399	232	46	-0.81698	0.79303	0.971213
ENSG00000183230	CTNNA3	10	67662276	69490949	9405	431	-0.020869	0.50832	0.868058	8474	370	0.0045905	0.49817	0.882465	9072	386	-2.0675	0.98066	0.985968
ENSG00000135373	EHF	11	34607588	34694835	342	89	-0.022111	0.50882	0.868669	238	55	0.7915	0.21432	0.708236	261	62	0.37351	0.35438	0.971213
ENSG00000085760	MTIF2	2	55453756	55531384	347	50	-0.022262	0.50888	0.868669	336	47	-0.38787	0.65094	0.916266	337	47	-0.40182	0.65609	0.971213
ENSG00000188778	ADRB3	8	37810513	37859184	165	22	-0.022308	0.5089	0.868669	138	16	0.32499	0.37259	0.839335	161	19	-1.4552	0.92719	0.97355
ENSG00000177938	CAPZA3	12	18856045	18902122	203	40	-0.022396	0.50893	0.868669	178	32	-0.19469	0.57718	0.903831	195	36	-0.12952	0.55153	0.971213
ENSG00000172139	SLC9C1	3	111849752	112048105	1152	45	-0.022421	0.50894	0.868669	958	44	-0.4245	0.6644	0.918472	984	46	0.32249	0.37354	0.971213
ENSG00000119684	MLH3	14	75470467	75553235	214	23	-0.022462	0.50896	0.868669	190	18	0.12158	0.45162	0.868414	207	21	0.73807	0.23023	0.971213
ENSG00000239732	TLR9	3	52245096	52295179	101	24	-0.022771	0.50908	0.868764	81	17	-0.28227	0.61113	0.908734	101	23	-0.11816	0.54703	0.971213
ENSG00000122787	AKR1D1	7	137726178	137813050	415	69	-0.022826	0.50911	0.868764	357	55	0.28819	0.3866	0.843849	380	59	-0.10017	0.5399	0.971213
ENSG00000184979	USP18	22	18597758	18670164	301	66	-0.023068	0.5092	0.868838	210	40	-0.2094	0.58293	0.904569	214	41	0.18365	0.42715	0.971213
ENSG00000171621	SPSB1	1	9300202	9439591	788	159	-0.023313	0.5093	0.868904	697	137	-0.10102	0.54023	0.895104	771	153	-0.048484	0.51933	0.971213
ENSG00000116544	DLGAP3	1	35321037	35426083	290	83	-0.023518	0.50938	0.868904	232	63	0.23991	0.4052	0.85043	250	68	1.8166	0.034638	0.824026
ENSG00000095787	WAC	10	28786355	28922041	397	41	-0.023899	0.50953	0.868904	348	32	-0.27723	0.6092	0.908143	352	32	-0.40868	0.65861	0.971213
ENSG00000101752	MIB1	18	19286290	19460918	398	53	-0.024027	0.50958	0.868904	332	40	-0.49039	0.68807	0.919748	381	47	0.60707	0.2719	0.971213
ENSG00000257138	TAS2R38	7	141662431	141708573	163	53	-0.02405	0.50959	0.868904	62	25	-0.61557	0.73091	0.928482	69	28	-0.42448	0.66439	0.971213
ENSG00000140287	HDC	15	50524144	50593162	303	54	-0.024161	0.50964	0.868904	254	41	0.16427	0.43476	0.861543	266	44	-1.2156	0.88793	0.971213
ENSG00000187398	LUZP2	11	24483516	25114186	3701	264	-0.024185	0.50965	0.868904	3189	216	-0.25775	0.6017	0.906131	3374	224	-0.04749	0.51894	0.971213
ENSG00000205795	CYS1	2	10186926	10255538	302	63	-0.024243	0.50967	0.868904	254	48	-0.2429	0.59596	0.906131	265	51	-1.8057	0.96452	0.980929
ENSG00000124827	GCM2	6	10863456	10917098	241	59	-0.024334	0.50971	0.868904	188	41	-0.12938	0.55147	0.897334	204	45	-0.60244	0.72656	0.971213
ENSG00000146378	TAAR2	6	132928289	132980414	355	52	-0.02486	0.50992	0.869026	320	44	-0.25043	0.59887	0.906131	341	48	0.333	0.36957	0.971213
ENSG00000266200	PNLIPRP2	10	118345465	118414654	299	49	-0.024932	0.50995	0.869026	273	42	-0.12446	0.54953	0.896392	280	44	2.2977	0.010791	0.695114
ENSG00000106636	YKT6	7	44205577	44263893	236	43	-0.024975	0.50996	0.869026	185	29	0.034857	0.4861	0.877959	201	31	-1.6847	0.95398	0.978275
ENSG00000182831	C16orf72	16	9150537	9223555	518	66	-0.024992	0.50997	0.869026	469	56	-0.44495	0.67182	0.918823	480	58	-1.2481	0.894	0.971213
ENSG00000164308	ERAP2	5	96176644	96265420	514	44	-0.025244	0.51007	0.869116	477	38	0.075121	0.47006	0.873941	471	37	-0.089463	0.53564	0.971213
ENSG00000204941	PSG5	19	43661895	43725688	84	13	-0.025514	0.51018	0.869131	14	4	0.48116	0.3152	0.80347	15	5	0.50618	0.30636	0.971213
ENSG00000135930	EIF4E2	2	233379762	233458354	333	49	-0.025511	0.51018	0.869131	278	36	-0.27687	0.60906	0.908143	279	36	1.1723	0.12054	0.962179
ENSG00000204950	LRRC10B	11	61241272	61288490	208	34	-0.025625	0.51022	0.869131	180	27	0.054316	0.47834	0.876072	192	29	-0.83033	0.79682	0.971213
ENSG00000091140	DLD	7	107496586	107571643	345	43	-0.025897	0.51033	0.869238	289	32	-0.26616	0.60494	0.906824	347	41	-0.44728	0.67266	0.971213
ENSG00000127152	BCL11B	14	99625624	99773514	459	99	-0.026288	0.51049	0.869418	388	78	-0.69472	0.75639	0.93025	419	87	1.2555	0.10465	0.939887
ENSG00000134242	PTPN22	1	114346433	114449375	212	31	-0.026398	0.51053	0.869418	188	25	-0.074124	0.52954	0.89176	211	30	-0.0080166	0.5032	0.971213
ENSG00000184730	APOBR	16	28470970	28520291	88	19	-0.026709	0.51065	0.869513	77	15	-0.22298	0.58823	0.905041	86	18	1.4536	0.073024	0.908951
ENSG00000140505	CYP1A2	15	75006184	75058941	184	35	-0.026765	0.51068	0.869513	150	26	0.031547	0.48742	0.877959	159	28	-0.31369	0.62312	0.971213
ENSG00000135999	EPC2	2	149367560	149555136	579	48	-0.026928	0.51074	0.869516	513	39	-0.26564	0.60474	0.906824	581	47	-0.4439	0.67144	0.971213
ENSG00000145014	TMEM44	3	194298402	194389150	665	86	-0.027054	0.51079	0.869516	607	75	0.57498	0.28265	0.777319	627	79	-0.54512	0.70717	0.971213
ENSG00000163840	DTX3L	3	122248085	122304050	227	38	-0.027195	0.51085	0.869516	201	31	-0.70074	0.75827	0.930321	203	31	0.93348	0.17529	0.971213
ENSG00000213639	PPP1CB	2	28939614	29035806	263	33	-0.027259	0.51087	0.869516	223	25	0.45833	0.32336	0.810111	243	29	-0.4565	0.67599	0.971213
ENSG00000168907	PLA2G4F	15	42423332	42483839	211	44	-0.027456	0.51095	0.869572	184	37	-0.30872	0.62123	0.910422	215	45	-0.98172	0.83688	0.971213
ENSG00000102468	HTR2A	13	47395677	47506211	502	89	-0.027642	0.51103	0.869599	413	66	0.085321	0.466	0.872977	439	71	-1.0058	0.84275	0.971213
ENSG00000105290	APLP1	19	36323806	36380699	197	23	-0.027728	0.51106	0.869599	156	15	0.63068	0.26412	0.763243	179	19	1.7109	0.043548	0.85107
ENSG00000138119	MYOF	10	95056186	95277190	1241	142	-0.028099	0.51121	0.869774	1095	122	0.14495	0.44238	0.865531	1146	129	-0.64118	0.7393	0.971213
ENSG00000181222	POLR2A	17	7352698	7427935	353	36	-0.028309	0.51129	0.869815	276	23	0.32094	0.37413	0.839908	284	25	0.80034	0.21176	0.971213
ENSG00000081803	CADPS2	7	121948478	122561813	2135	173	-0.028443	0.51135	0.869815	1751	145	-1.1839	0.88177	0.950377	1867	155	0.1462	0.44188	0.971213
ENSG00000176809	LRRC37A3	17	62840486	62949903	116	25	-0.028544	0.51139	0.869815	86	21	-0.77033	0.77945	0.932393	124	24	2.5942	0.0047403	0.620291
ENSG00000198108	CHSY3	5	129205389	129532327	1012	74	-0.028704	0.51145	0.869815	876	72	-0.31015	0.62178	0.910939	1146	80	-0.47897	0.68402	0.971213
ENSG00000273976	GOLGA6L1	15	22701246	22756002	34	10	-0.028765	0.51147	0.869815	32	9	-0.071898	0.52866	0.891327	33	10	-0.92059	0.82137	0.971213
ENSG00000174327	SLC16A13	17	6904394	6953440	181	35	-0.028956	0.51155	0.869871	159	29	0.22821	0.40974	0.851791	167	31	0.90962	0.18151	0.971213
ENSG00000007866	TEAD3	6	35431374	35499884	238	43	-0.029168	0.51163	0.869914	231	41	-0.30275	0.61896	0.910131	255	46	-0.2489	0.59828	0.971213
ENSG00000005436	GCFC2	2	75879831	75973482	360	49	-0.029248	0.51167	0.869914	328	43	0.73425	0.2314	0.727985	352	48	0.17473	0.43065	0.971213
ENSG00000122417	ODF2L	1	86802507	86897025	399	40	-0.029465	0.51175	0.869958	366	34	-0.14204	0.55648	0.897883	382	37	-0.57772	0.71827	0.971213
ENSG00000169894	MUC3A	7	100512086	100621617	279	60	-0.029567	0.51179	0.869958	266	55	0.20263	0.41971	0.857806	298	64	-2.0805	0.98126	0.986205
ENSG00000175497	DPP10	2	115164899	116613328	5399	333	-0.029717	0.51185	0.86998	4532	285	-0.39393	0.65318	0.916659	5156	295	0.45788	0.32352	0.971213
ENSG00000068976	PYGM	11	64503861	64563187	112	23	-0.030003	0.51197	0.870023	94	19	0.40191	0.34388	0.825124	101	22	-0.28829	0.61344	0.971213
ENSG00000240224	UGT1A5	2	234586638	234691945	514	56	-0.030289	0.51208	0.870023	486	51	0.10734	0.45726	0.870888	534	59	-1.0116	0.84414	0.971213
ENSG00000186075	ZPBP2	17	37989417	38044149	199	20	-0.030736	0.51226	0.870023	193	19	-0.35341	0.63811	0.912904	196	19	0.017657	0.49296	0.971213
ENSG00000197978	GOLGA6L9	15	82674883	82741587	11	7	-0.030852	0.51231	0.870023	7	4	-0.35493	0.63868	0.912904	8	5	0.57945	0.28114	0.971213
ENSG00000120457	KCNJ5	11	128726313	128801060	375	91	-0.031151	0.51243	0.870023	326	76	-0.11987	0.54771	0.896392	337	79	0.017488	0.49302	0.971213
ENSG00000161048	NAPEPLD	7	102730023	102826081	431	33	-0.031169	0.51243	0.870023	291	25	-0.089651	0.53572	0.893583	332	31	0.57959	0.28109	0.971213
ENSG00000175315	CST6	11	65744462	65790976	202	29	-0.031276	0.51248	0.870023	179	24	-0.065966	0.5263	0.890953	195	28	-0.27433	0.60808	0.971213
ENSG00000198535	C2CD4A	15	62324176	62373116	191	25	-0.031333	0.5125	0.870023	147	17	-0.14846	0.55901	0.898392	166	21	-1.2601	0.89619	0.971213
ENSG00000004948	CALCR	7	93043799	93239042	838	97	-0.031346	0.5125	0.870023	674	71	0.063696	0.47461	0.874963	691	73	0.41939	0.33746	0.971213
ENSG00000196159	FAT4	4	126202003	126424087	900	118	-0.031397	0.51252	0.870023	774	102	0.33134	0.37019	0.838442	812	109	-1.2016	0.88524	0.971213
ENSG00000205643	CDPF1	22	46629910	46681193	231	23	-0.031413	0.51253	0.870023	226	22	0.22256	0.41194	0.852771	258	28	-0.68793	0.75425	0.971213
ENSG00000160917	CPSF4	7	99001563	99064996	163	23	-0.03142	0.51253	0.870023	155	21	-0.4614	0.67775	0.918823	200	29	0.047301	0.48114	0.971213
ENSG00000018280	SLC11A1	2	219211752	219271617	227	56	-0.031459	0.51255	0.870023	178	42	0.70443	0.24058	0.736216	197	49	-1.8389	0.96704	0.982018
ENSG00000163702	IL17RC	3	9923758	9985305	236	40	-0.031619	0.51261	0.870023	214	34	-0.5826	0.71992	0.925856	252	44	0.87881	0.18975	0.971213
ENSG00000137275	RIPK1	6	3029201	3125421	492	80	-0.031619	0.51261	0.870023	462	73	-0.11052	0.544	0.895457	523	86	-0.62522	0.73409	0.971213
ENSG00000103343	ZNF174	16	3416190	3469364	234	32	-0.031654	0.51263	0.870023	215	28	0.19755	0.4217	0.858702	240	33	0.3445	0.36524	0.971213
ENSG00000168036	CTNNB1	3	41201401	41291939	214	33	-0.031924	0.51273	0.870038	181	24	-0.39253	0.65267	0.916544	193	27	0.455	0.32455	0.971213
ENSG00000162430	SEPN1	1	26091667	26154713	265	50	-0.031928	0.51274	0.870038	220	38	0.088434	0.46477	0.872977	251	46	0.51287	0.30402	0.971213
ENSG00000104313	EYA1	8	72099668	72494888	1512	221	-0.032047	0.51278	0.870038	1262	178	-0.29825	0.61724	0.910046	1341	187	-0.37488	0.64613	0.971213
ENSG00000166548	TK2	16	66531906	66619315	213	21	-0.032574	0.51299	0.87026	184	16	0.092027	0.46334	0.872977	191	17	-1.3345	0.90898	0.972054
ENSG00000214643	DEFB133	6	49903814	49952157	212	39	-0.03263	0.51301	0.87026	130	18	0.29747	0.38305	0.843008	125	17	2.4949	0.0062998	0.620291
ENSG00000184394	OR4N5	14	20576895	20622821	164	27	-0.032947	0.51314	0.87026	137	20	0.31866	0.37499	0.840089	230	24	-0.9836	0.83734	0.971213
ENSG00000173457	PPP1R14B	11	64001951	64049413	114	28	-0.033054	0.51318	0.87026	102	24	-0.16501	0.56553	0.900342	110	27	-1.1256	0.86983	0.971213
ENSG00000131477	RAMP2	17	40878145	40925063	107	28	-0.033108	0.51321	0.87026	76	18	-0.44019	0.6701	0.918823	90	21	0.19682	0.42198	0.971213
ENSG00000151967	SCHIP1	3	158956036	159625155	2556	220	-0.033403	0.51332	0.87026	2074	159	0.22644	0.41043	0.852271	2236	171	-0.68009	0.75178	0.971213
ENSG00000174876	AMY1B	1	104252833	104311312	28	13	-0.033513	0.51337	0.87026	5	3	-0.019764	0.50788	0.88593	26	12	0.11015	0.45614	0.971213
ENSG00000174876	AMY1B	1	104252833	104311312	28	13	-0.033513	0.51337	0.87026	5	3	-0.019764	0.50788	0.88593	7	4	-0.097131	0.53869	0.971213
ENSG00000064270	ATP2C2	16	84367129	84507793	1312	193	-0.033659	0.51343	0.87026	1134	157	-0.3493	0.63657	0.912904	1160	161	0.15494	0.43843	0.971213
ENSG00000140807	NKD1	16	50547241	50684771	278	53	-0.034056	0.51358	0.87026	242	43	0.15313	0.43915	0.863693	293	53	-0.52267	0.6994	0.971213
ENSG00000213523	SRA1	5	139919652	139972678	123	25	-0.034118	0.51361	0.87026	106	20	-0.089341	0.53559	0.893583	120	23	-0.93782	0.82583	0.971213
ENSG00000197579	TOPORS	9	32530542	32587626	181	44	-0.034113	0.51361	0.87026	125	28	0.20541	0.41862	0.856977	135	30	1.7701	0.038354	0.83522
ENSG00000124839	RAB17	2	238472965	238534769	512	74	-0.03422	0.51365	0.87026	482	68	0.10344	0.45881	0.871767	522	76	-0.9439	0.82739	0.971213
ENSG00000152795	HNRNPDL	4	83333717	83386378	201	41	-0.034253	0.51366	0.87026	188	37	-0.12259	0.54879	0.896392	197	39	-1.2745	0.89876	0.971213
ENSG00000203867	RBM20	10	112369155	112609227	1094	139	-0.034436	0.51374	0.87026	999	141	-0.17266	0.56854	0.900775	1043	134	0.13667	0.44565	0.971213
ENSG00000183474	GTF2H2C	5	68821001	68898730	32	13	-0.03445	0.51374	0.87026	10	6	-0.99503	0.84014	0.942108	10	6	-0.48315	0.6855	0.971213
ENSG00000123407	HOXC12	12	54313714	54360350	200	43	-0.034649	0.51382	0.87026	146	27	-0.4013	0.6559	0.916678	156	29	1.2393	0.10762	0.947293
ENSG00000116731	PRDM2	1	13991714	14161574	705	71	-0.034763	0.51387	0.87026	528	43	0.59118	0.2772	0.773414	533	44	-0.73339	0.76834	0.971213
ENSG00000181013	C17orf47	17	56608948	56656733	97	19	-0.03481	0.51388	0.87026	94	18	-0.097162	0.5387	0.894981	106	21	-0.89892	0.81565	0.971213
ENSG00000072310	SREBF1	17	17704663	17775331	193	27	-0.035005	0.51396	0.87026	176	23	-0.20488	0.58117	0.904241	202	28	-1.7312	0.95829	0.978798
ENSG00000056291	NPFFR2	4	72862521	73023918	1087	52	-0.035045	0.51398	0.87026	950	56	-0.025479	0.51016	0.886077	1004	44	-0.72174	0.76477	0.971213
ENSG00000146376	ARHGAP18	6	129887290	130066370	792	131	-0.035359	0.5141	0.87026	669	102	-0.5516	0.70939	0.924378	710	112	-0.96561	0.83288	0.971213
ENSG00000196329	GIMAP5	7	150399436	150450737	258	39	-0.035383	0.51411	0.87026	231	33	0.13629	0.4458	0.866477	275	42	0.84963	0.19777	0.971213
ENSG00000101577	LPIN2	18	2906992	3048313	735	112	-0.03569	0.51424	0.87026	682	102	-0.6536	0.74331	0.928857	752	114	1.0105	0.15612	0.971213
ENSG00000110395	CBL	11	119041986	119188859	304	56	-0.036188	0.51443	0.87026	222	42	0.44538	0.32802	0.813608	249	48	0.64985	0.2579	0.971213
ENSG00000125449	ARMC7	17	73071047	73136360	337	59	-0.036168	0.51443	0.87026	287	47	0.16478	0.43456	0.861484	301	49	0.03213	0.48718	0.971213
ENSG00000100557	C14orf105	14	57926595	57995581	299	38	-0.036414	0.51452	0.87026	253	31	-0.0041952	0.50167	0.883466	279	36	-1.3844	0.91688	0.973133
ENSG00000174343	CHRNA9	4	40302346	40367234	370	52	-0.036411	0.51452	0.87026	329	43	0.026359	0.48949	0.878678	409	53	1.3008	0.096664	0.935449
ENSG00000152591	DSPP	4	88494681	88548025	192	43	-0.036403	0.51452	0.87026	181	39	-0.38246	0.64894	0.915563	209	45	-0.34246	0.634	0.971213
ENSG00000169564	PCBP1	2	70278972	70326335	152	18	-0.036464	0.51454	0.87026	144	16	-0.45096	0.67399	0.918823	172	21	1.5596	0.059428	0.878566
ENSG00000014164	ZC3H3	8	144509825	144659449	891	106	-0.03655	0.51458	0.87026	740	82	-0.026933	0.51074	0.886077	779	87	-0.97934	0.83629	0.971213
ENSG00000073067	CYP2W1	7	985100	1039276	338	64	-0.036721	0.51465	0.87026	320	59	-0.22533	0.58914	0.905912	339	64	0.39718	0.34562	0.971213
ENSG00000086061	DNAJA1	9	32990209	33049905	321	18	-0.036799	0.51468	0.87026	288	14	0.16758	0.43346	0.861395	291	14	-0.1901	0.57538	0.971213
ENSG00000254788	CKLF-CMTM1	16	66551466	66623038	187	18	-0.036994	0.51476	0.87026	168	15	0.11441	0.45446	0.869691	175	16	-1.22	0.88878	0.971213
ENSG00000159650	UROC1	3	126190008	126271616	414	75	-0.037251	0.51486	0.87026	386	67	-0.45227	0.67446	0.918823	402	71	0.0065401	0.49739	0.971213
ENSG00000178425	NT5DC1	6	116386999	116576853	592	72	-0.037362	0.5149	0.87026	533	61	-0.41924	0.66248	0.917923	564	66	-0.54963	0.70871	0.971213
ENSG00000164078	MST1R	3	49914435	49976311	108	18	-0.037466	0.51494	0.87026	104	17	-0.30211	0.61871	0.910046	115	20	-0.46452	0.67886	0.971213
ENSG00000119401	TRIM32	9	119325147	119473579	809	75	-0.037476	0.51495	0.87026	664	54	0.30736	0.37928	0.841882	672	55	2.5125	0.0059941	0.620291
ENSG00000145975	FAM217A	6	4058593	4114457	221	35	-0.037501	0.51496	0.87026	210	32	0.31868	0.37498	0.840089	260	43	0.62117	0.26725	0.971213
ENSG00000181192	DHTKD1	10	12075916	12175227	501	75	-0.037613	0.515	0.87026	370	48	0.83093	0.20301	0.696212	388	52	1.0305	0.15138	0.971213
ENSG00000168118	RAB4A	1	229371809	229451641	252	42	-0.037674	0.51503	0.87026	211	32	-0.26625	0.60498	0.906824	214	32	1.0977	0.13617	0.971213
ENSG00000112651	MRPL2	6	43011767	43063259	127	20	-0.038264	0.51526	0.87026	120	18	-0.19388	0.57687	0.903831	135	21	-0.79064	0.78542	0.971213
ENSG00000169752	NRG4	15	76224314	76339785	380	31	-0.038278	0.51527	0.87026	332	24	0.44277	0.32897	0.814801	381	30	0.4996	0.30868	0.971213
ENSG00000026652	AGPAT4	6	161541057	161730107	891	166	-0.038354	0.5153	0.87026	762	134	-0.27753	0.60931	0.908143	804	142	-1.527	0.93662	0.975041
ENSG00000244474	UGT1A4	2	234592438	234691945	478	55	-0.038379	0.51531	0.87026	451	49	0.075518	0.4699	0.873941	498	57	-1.0888	0.86187	0.971213
ENSG00000100362	PVALB	22	37186745	37250517	333	68	-0.038402	0.51532	0.87026	237	42	-0.070292	0.52802	0.891327	245	44	0.56475	0.28612	0.971213
ENSG00000236761	CTAGE9	6	132019581	132067157	158	32	-0.038488	0.51535	0.87026	112	20	0.10746	0.45721	0.870888	135	26	0.071165	0.47163	0.971213
ENSG00000160883	HK3	5	176297870	176361333	189	45	-0.038554	0.51538	0.87026	161	35	0.070383	0.47194	0.874107	168	37	0.089002	0.46454	0.971213
ENSG00000108946	PRKAR1A	17	66472921	66557457	375	75	-0.038686	0.51543	0.87026	234	39	-0.13196	0.55249	0.897419	231	38	2.499	0.0062275	0.620291
ENSG00000198807	PAX9	14	37091773	37157012	302	39	-0.038829	0.51549	0.87026	283	34	0.34871	0.36365	0.833896	317	41	-1.3997	0.91919	0.973319
ENSG00000175387	SMAD2	18	45349466	45492564	500	54	-0.038946	0.51553	0.87026	412	39	-0.3899	0.6517	0.916544	451	45	0.29467	0.38412	0.971213
ENSG00000105700	KXD1	19	18633572	18690197	187	36	-0.038963	0.51554	0.87026	176	32	0.20228	0.41985	0.857806	210	41	1.7272	0.042064	0.84879
ENSG00000116747	TROVE2	1	192993552	193070907	149	24	-0.03899	0.51555	0.87026	134	19	0.10059	0.45994	0.872289	152	23	-1.8354	0.96678	0.982018
ENSG00000177947	ODF3	11	161761	210273	97	31	-0.039097	0.51559	0.87026	63	15	-0.68206	0.7524	0.929275	64	16	0.5398	0.29467	0.971213
ENSG00000105605	CACNG7	19	54377704	54457195	443	102	-0.039088	0.51559	0.87026	248	62	0.46982	0.31924	0.807214	266	65	-0.57717	0.71809	0.971213
ENSG00000112238	PRDM13	6	100019650	100073454	244	43	-0.039167	0.51562	0.87026	202	33	0.28716	0.38699	0.843849	205	33	-0.90257	0.81662	0.971213
ENSG00000139908	TSSK4	14	24639753	24687568	176	37	-0.039315	0.51568	0.87026	159	34	0.26008	0.3974	0.84778	175	39	1.193	0.11644	0.954883
ENSG00000119640	ACYP1	14	75509924	75571181	162	18	-0.039435	0.51573	0.87026	148	15	-0.030288	0.51208	0.886134	163	18	0.87037	0.19205	0.971213
ENSG00000081248	CACNA1S	1	200998635	201116694	581	128	-0.039469	0.51574	0.87026	486	101	0.038372	0.4847	0.877595	509	107	-0.089834	0.53579	0.971213
ENSG00000100034	PPM1F	22	22263792	22342250	287	39	-0.039687	0.51583	0.87026	231	29	-0.091648	0.53651	0.893946	229	28	0.35387	0.36172	0.971213
ENSG00000188542	DUSP28	2	241464471	241513431	211	45	-0.03984	0.51589	0.87026	148	27	0.29034	0.38578	0.843849	145	26	-1.8893	0.97057	0.983303
ENSG00000079950	STX7	6	132768663	132869337	540	75	-0.039842	0.51589	0.87026	518	71	0.55169	0.29058	0.784361	526	72	-1.0613	0.85573	0.971213
ENSG00000172775	FAM192A	16	57176378	57255387	218	39	-0.039858	0.5159	0.87026	183	29	0.55172	0.29057	0.784361	194	31	-0.096732	0.53853	0.971213
ENSG00000167977	KCTD5	16	2697495	2769031	439	57	-0.039951	0.51593	0.87026	325	36	0.3342	0.36912	0.837475	342	39	-0.78058	0.78248	0.971213
ENSG00000233954	UQCRHL	1	16123657	16169194	274	20	-0.040176	0.51602	0.870333	235	14	-0.089227	0.53555	0.893583	235	14	-0.34284	0.63414	0.971213
ENSG00000135406	PRPH	12	49653796	49702481	220	31	-0.040346	0.51609	0.870371	194	25	0.15406	0.43878	0.863545	201	26	0.59664	0.27537	0.971213
ENSG00000213714	FAM209B	20	55070960	55121576	214	43	-0.0405	0.51615	0.870393	179	32	0.2856	0.38759	0.843849	194	36	-1.7312	0.95829	0.978798
ENSG00000182253	SYNM	15	99610286	99685800	446	77	-0.040821	0.51628	0.870429	425	71	-0.17953	0.57124	0.901404	461	80	0.81891	0.20642	0.971213
ENSG00000169403	PTAFR	1	28463677	28555447	298	40	-0.040849	0.51629	0.870429	231	26	0.32449	0.37278	0.839335	234	26	0.38106	0.35158	0.971213
ENSG00000173013	CCDC96	4	7032576	7079728	212	36	-0.040981	0.51634	0.870429	164	24	-0.25854	0.602	0.906131	152	23	-0.37264	0.64529	0.971213
ENSG00000133706	LARS	5	145482589	145597294	556	28	-0.041028	0.51636	0.870429	487	21	-0.38298	0.64913	0.915691	502	23	0.0033266	0.49867	0.971213
ENSG00000184530	C6orf58	6	127863319	127922963	337	34	-0.041283	0.51646	0.870518	292	26	-0.53953	0.70524	0.923783	308	29	0.39762	0.34545	0.971213
ENSG00000142230	SAE1	19	47599080	47723893	245	59	-0.041757	0.51665	0.870696	202	44	0.088835	0.46461	0.872977	232	49	-0.67626	0.75056	0.971213
ENSG00000163602	RYBP	3	72413744	72530774	379	68	-0.041762	0.51666	0.870696	302	56	0.67939	0.24845	0.745831	327	59	0.34905	0.36353	0.971213
ENSG00000178752	ERFE	2	239025579	239087516	320	79	-0.042131	0.5168	0.870852	245	55	-0.35759	0.63968	0.912904	249	56	-0.45759	0.67638	0.971213
ENSG00000140830	TXNL4B	16	72108756	72163215	193	24	-0.042749	0.51705	0.871124	187	23	0.39945	0.34478	0.825683	188	23	-0.55601	0.7109	0.971213
ENSG00000182612	TSPAN10	17	79574349	79625779	351	27	-0.042893	0.51711	0.871124	339	25	0.43296	0.33252	0.816426	350	26	0.35488	0.36134	0.971213
ENSG00000182816	KRTAP13-2	21	31733709	31779557	184	45	-0.042939	0.51713	0.871124	142	31	-0.10462	0.54166	0.895271	152	34	-0.64478	0.74046	0.971213
ENSG00000110619	CARS	11	3012152	3113681	461	58	-0.042997	0.51715	0.871124	397	45	-0.17541	0.56962	0.900803	419	50	-1.1291	0.87057	0.971213
ENSG00000100092	SH3BP1	22	37995661	38062119	320	48	-0.043349	0.51729	0.871222	283	39	0.32098	0.37411	0.839908	295	41	0.86075	0.19469	0.971213
ENSG00000174015	SPERT	13	46241446	46298694	248	56	-0.043486	0.51734	0.871222	222	48	-0.79131	0.78562	0.933411	232	50	0.9698	0.16607	0.971213
ENSG00000163462	TRIM46	1	155110702	155167447	120	21	-0.043502	0.51735	0.871222	108	17	-0.11262	0.54483	0.895707	119	20	-0.1609	0.56391	0.971213
ENSG00000185344	ATP6V0A2	12	124161865	124256302	498	41	-0.043935	0.51752	0.871394	430	31	-0.24427	0.59649	0.906131	459	35	-0.52224	0.69925	0.971213
ENSG00000145920	CPLX2	5	175188542	175321024	472	87	-0.044209	0.51763	0.871394	406	69	-0.01367	0.50545	0.885213	438	77	0.21595	0.41451	0.971213
ENSG00000169740	ZNF32	10	44129307	44179326	196	27	-0.044509	0.51775	0.871394	136	18	-0.74244	0.77109	0.931496	150	21	0.48309	0.31452	0.971213
ENSG00000168411	RFWD3	16	74645297	74735779	394	51	-0.044867	0.51789	0.871394	337	38	-0.33579	0.63148	0.912068	364	43	0.74734	0.22743	0.971213
ENSG00000115211	EIF2B4	2	27577219	27628324	104	18	-0.044859	0.51789	0.871394	92	15	-0.10045	0.54001	0.894981	119	22	-0.17367	0.56894	0.971213
ENSG00000223614	ZNF735	7	63632581	63690668	344	24	-0.044902	0.51791	0.871394	328	22	-0.50562	0.69344	0.922001	330	22	1.1899	0.11703	0.954883
ENSG00000221890	NPTXR	22	39204456	39275017	267	54	-0.045028	0.51796	0.871394	214	39	-0.30629	0.62031	0.910259	258	50	0.55525	0.28936	0.971213
ENSG00000111817	DSE	6	116566231	116772422	724	93	-0.045114	0.51799	0.871394	621	76	-0.59848	0.72524	0.926823	717	89	-0.22382	0.58855	0.971213
ENSG00000105738	SIPA1L3	19	38362525	38709009	1319	114	-0.045415	0.51811	0.871394	1153	91	1.5698	0.058228	0.434657	1182	94	2.3879	0.0084715	0.65698
ENSG00000152213	ARL11	13	50167435	50218008	263	33	-0.045484	0.51814	0.871394	247	30	0.029698	0.48815	0.877959	266	33	-0.63685	0.73789	0.971213
ENSG00000182179	UBA7	3	49832638	49886391	85	17	-0.045485	0.51814	0.871394	81	16	-1.0056	0.8427	0.943257	104	22	0.55142	0.29067	0.971213
ENSG00000173511	VEGFB	11	63967056	64016736	123	27	-0.045513	0.51815	0.871394	117	26	-0.28551	0.61237	0.909056	123	28	-1.4334	0.92413	0.97355
ENSG00000140398	NEIL1	15	75604331	75657592	137	31	-0.045523	0.51815	0.871394	107	21	-0.14167	0.55633	0.897768	105	20	-1.0712	0.85797	0.971213
ENSG00000112561	TFEB	6	41641716	41738997	441	96	-0.045691	0.51822	0.871394	384	78	-1.0626	0.85602	0.946751	391	80	-0.012131	0.50484	0.971213
ENSG00000118777	ABCG2	4	89001416	89187569	680	98	-0.045837	0.51828	0.871394	616	84	-0.10978	0.54371	0.895443	642	90	-0.77922	0.78208	0.971213
ENSG00000106410	NOBOX	7	144084333	144142320	204	26	-0.045949	0.51832	0.871394	192	23	0.37177	0.35503	0.830834	194	24	-0.91909	0.82098	0.971213
ENSG00000139531	SUOX	12	56356043	56409309	125	22	-0.046202	0.51843	0.871394	122	21	0.3814	0.35145	0.828458	123	22	-1.948	0.97429	0.984348
ENSG00000176454	LPCAT4	15	34641089	34694397	182	53	-0.046298	0.51846	0.871394	149	40	0.021643	0.49137	0.879799	156	42	-1.1285	0.87045	0.971213
ENSG00000181626	ANKRD62	18	12058848	12139763	382	34	-0.046343	0.51848	0.871394	344	28	-0.050318	0.52007	0.889789	395	36	-1.9828	0.9763	0.984718
ENSG00000185610	DBX2	12	45398539	45479882	430	62	-0.046565	0.51857	0.871394	295	35	-0.76663	0.77835	0.932223	317	39	1.4485	0.073742	0.909991
ENSG00000180921	FAM83H	8	144796103	144857710	254	35	-0.046671	0.51861	0.871394	249	34	-0.09826	0.53914	0.894981	279	39	-1.1968	0.8843	0.971213
ENSG00000117560	FASLG	1	172593185	172646013	216	38	-0.046752	0.51864	0.871394	180	28	-0.38208	0.6488	0.915563	189	30	1.5032	0.066398	0.894982
ENSG00000167703	SLC43A2	17	1467678	1567130	502	132	-0.046737	0.51864	0.871394	388	97	-0.39979	0.65535	0.916678	401	101	-2.3277	0.99004	0.991278
ENSG00000120910	PPP3CC	8	22263483	22408657	513	52	-0.046846	0.51868	0.871394	465	44	-0.22842	0.59034	0.906131	515	51	-0.46129	0.67771	0.971213
ENSG00000215375	MYL5	4	634717	685822	194	31	-0.04703	0.51876	0.871396	169	24	0.22491	0.41103	0.852556	200	31	-1.3994	0.91915	0.973319
ENSG00000204246	OR13C3	9	107288051	107334094	142	29	-0.047156	0.51881	0.871396	138	28	0.017374	0.49307	0.880387	150	32	-0.20877	0.58269	0.971213
ENSG00000180667	YOD1	1	207207194	207261325	184	30	-0.047292	0.51886	0.871396	168	26	0.054869	0.47812	0.875976	173	26	-0.4914	0.68843	0.971213
ENSG00000279761	OR5D13	11	55505914	55551858	467	14	-0.047322	0.51887	0.871396	431	11	0.35196	0.36243	0.832861	439	12	-0.28711	0.61299	0.971213
ENSG00000101448	EPPIN	20	44159265	44211516	320	16	-0.047541	0.51896	0.871436	311	15	-0.19139	0.57589	0.903747	322	16	0.46609	0.32058	0.971213
ENSG00000161973	CCDC42	17	8623246	8683154	285	51	-0.047826	0.51907	0.871436	258	44	0.41199	0.34017	0.822752	270	47	0.17182	0.43179	0.971213
ENSG00000079785	DDX1	2	15696745	15781235	343	52	-0.048011	0.51915	0.871436	278	37	-1.01	0.84374	0.943515	315	45	0.90721	0.18215	0.971213
ENSG00000100647	SUSD6	14	70043310	70191861	416	77	-0.04823	0.51923	0.871436	322	55	-0.69644	0.75692	0.93025	390	60	0.07939	0.46836	0.971213
ENSG00000114023	FAM162A	3	122068023	122138961	255	39	-0.048227	0.51923	0.871436	236	34	-0.21561	0.58535	0.904569	237	34	0.63736	0.26194	0.971213
ENSG00000176472	ZNF575	19	44002244	44050290	222	39	-0.048312	0.51927	0.871436	165	25	-0.037615	0.515	0.887281	161	24	0.066559	0.47347	0.971213
ENSG00000107036	RIC1	9	5594031	5786557	678	73	-0.048341	0.51928	0.871436	613	62	-0.21398	0.58472	0.904569	716	73	0.70158	0.24147	0.971213
ENSG00000183281	PLGLB1	2	87227587	87283969	42	21	-0.048528	0.51935	0.871436	12	6	-0.72528	0.76586	0.930579	12	6	-0.44815	0.67298	0.971213
ENSG00000179476	C14orf28	14	45331433	45386460	263	35	-0.048791	0.51946	0.871436	213	25	-0.3677	0.64345	0.913921	229	27	0.099509	0.46037	0.971213
ENSG00000111727	HCFC2	12	104423236	104510302	309	65	-0.04883	0.51947	0.871436	252	48	-0.54489	0.70709	0.924378	258	50	0.65189	0.25723	0.971213
ENSG00000154736	ADAMTS5	21	28280231	28374439	416	60	-0.048947	0.51952	0.871436	358	47	0.52423	0.30006	0.789264	368	49	-0.79038	0.78535	0.971213
ENSG00000138755	CXCL9	4	76912623	76963641	206	13	-0.048984	0.51953	0.871436	200	12	-0.058904	0.52349	0.890799	221	15	-0.50742	0.69407	0.971213
ENSG00000168389	MFSD2A	1	40385784	40445630	242	63	-0.049006	0.51954	0.871436	197	48	-0.91274	0.81931	0.939872	207	51	1.8624	0.03127	0.812232
ENSG00000099875	MKNK2	19	2027470	2086243	307	61	-0.049067	0.51957	0.871436	168	48	0.72904	0.23299	0.729345	163	46	-0.14168	0.55633	0.971213
ENSG00000168269	FOXI1	5	169497917	169546729	236	39	-0.049262	0.51964	0.871436	222	35	-0.04409	0.51758	0.88807	226	36	1.5493	0.060649	0.883781
ENSG00000111432	FZD10	12	130612004	130660285	332	80	-0.04928	0.51965	0.871436	281	62	-0.19271	0.57641	0.903831	317	70	-0.17589	0.56981	0.971213
ENSG00000104518	GSDMD	8	144600383	144655232	351	50	-0.049468	0.51973	0.871491	322	43	-0.060676	0.52419	0.890799	339	46	-1.4549	0.92716	0.97355
ENSG00000123838	C4BPA	1	207242583	207328317	341	64	-0.049823	0.51987	0.871647	300	53	-0.23444	0.59268	0.906131	315	56	-0.34024	0.63316	0.971213
ENSG00000075711	DLG1	3	196759431	197061171	978	94	-0.050019	0.51995	0.871702	877	78	-1.1791	0.88083	0.950321	979	90	1.4225	0.077441	0.921233
ENSG00000169871	TRIM56	7	100693786	100743909	264	37	-0.050514	0.52014	0.871762	241	31	-0.52528	0.70031	0.923126	279	40	1.406	0.079855	0.923521
ENSG00000161999	JMJD8	16	721667	769440	190	40	-0.051286	0.52045	0.871762	156	30	-0.35594	0.63906	0.912904	171	33	0.98323	0.16275	0.971213
ENSG00000197487	GALP	19	56652389	56707144	377	73	-0.051281	0.52045	0.871762	313	55	0.37428	0.3541	0.830465	344	63	1.4743	0.070195	0.90226
ENSG00000248919	ATP5J2-PTCD1	7	99004362	99098824	219	30	-0.051291	0.52045	0.871762	208	27	-0.46567	0.67927	0.918823	283	36	0.064538	0.47427	0.971213
ENSG00000176102	CSTF3	11	33096130	33218037	420	37	-0.051325	0.52047	0.871762	326	23	0.94026	0.17354	0.660319	289	19	0.90453	0.18286	0.971213
ENSG00000133106	EPSTI1	13	43450524	43601407	697	142	-0.051593	0.52057	0.871762	539	102	0.35166	0.36255	0.832929	620	104	-1.2643	0.89694	0.971213
ENSG00000167614	TTYH1	19	54891605	54957899	415	95	-0.051586	0.52057	0.871762	343	73	-0.32494	0.62739	0.912018	391	86	0.68206	0.2476	0.971213
ENSG00000173436	MINOS1	1	19888471	19966315	377	35	-0.051611	0.52058	0.871762	337	31	0.52229	0.30073	0.789786	397	37	0.65041	0.25772	0.971213
ENSG00000172053	QARS	3	49123365	49177562	62	21	-0.051753	0.52064	0.871762	56	18	-0.80099	0.78843	0.933628	54	17	-0.29427	0.61572	0.971213
ENSG00000197233	OR1J2	9	125196369	125286376	372	78	-0.051803	0.52066	0.871762	309	61	-0.0017738	0.50071	0.882904	324	65	-2.0455	0.9796	0.985702
ENSG00000198390	KRTAP13-1	21	31733392	31779140	187	46	-0.052013	0.52074	0.871762	143	32	-0.089904	0.53582	0.893583	153	34	-0.65005	0.74217	0.971213
ENSG00000006453	BAIAP2L1	7	97910962	98065427	433	53	-0.052035	0.52075	0.871762	204	17	-0.30871	0.62123	0.910422	243	23	-0.80551	0.78974	0.971213
ENSG00000156304	SCAF4	21	33033313	33139431	434	62	-0.052161	0.5208	0.871762	352	47	-0.52297	0.6995	0.923126	356	47	-0.18738	0.57432	0.971213
ENSG00000179715	PCED1B	12	47438386	47640446	980	154	-0.052249	0.52083	0.871762	749	110	0.039243	0.48435	0.877488	772	113	-0.53385	0.70328	0.971213
ENSG00000174469	CNTNAP2	7	145778453	148128090	13481	581	-0.052267	0.52084	0.871762	11614	491	0.019754	0.49212	0.879799	12303	510	0.0018554	0.49926	0.971213
ENSG00000203805	PLPP4	10	122181466	122359367	816	131	-0.052519	0.52094	0.871762	724	112	-0.10389	0.54137	0.895143	765	120	0.30201	0.38132	0.971213
ENSG00000166927	MS4A7	11	60110949	60173427	245	35	-0.052607	0.52098	0.871762	199	25	0.60041	0.27412	0.771584	227	30	-0.90338	0.81684	0.971213
ENSG00000243955	GSTA1	6	52646178	52703664	264	27	-0.052724	0.52102	0.871762	172	19	-0.16442	0.5653	0.900165	256	27	1.1331	0.12859	0.971213
ENSG00000180919	OR56B4	11	6094009	6139968	328	11	-0.052742	0.52103	0.871762	303	9	-0.4028	0.65645	0.916825	319	10	0.48041	0.31547	0.971213
ENSG00000169085	C8orf46	8	67370491	67440759	269	56	-0.052782	0.52105	0.871762	208	39	0.043122	0.4828	0.877426	225	43	0.83231	0.20262	0.971213
ENSG00000054796	SPO11	20	55869831	55929049	223	25	-0.052883	0.52109	0.871762	215	23	0.16474	0.43458	0.861484	215	23	-0.83715	0.79875	0.971213
ENSG00000187775	DNAH17	17	76409778	76608476	1397	207	-0.052971	0.52112	0.871762	1187	163	0.16968	0.43263	0.86116	1300	183	-0.46911	0.6805	0.971213
ENSG00000159131	GART	21	34866238	34950223	166	34	-0.052975	0.52112	0.871762	142	27	-0.13311	0.55294	0.897516	151	29	-0.96175	0.83191	0.971213
ENSG00000059769	DNAJC25	9	114358632	114426631	344	61	-0.05297	0.52112	0.871762	338	59	-0.30106	0.61831	0.910046	364	64	-0.59771	0.72498	0.971213
ENSG00000165338	HECTD2	10	93134037	93284586	394	41	-0.053118	0.52118	0.871783	269	21	-0.057175	0.5228	0.890799	344	31	-0.36476	0.64236	0.971213
ENSG00000105641	SLC5A5	19	17947641	18015983	383	75	-0.054257	0.52163	0.872351	211	39	0.87509	0.19076	0.680816	217	40	1.0763	0.1409	0.971213
ENSG00000083290	ULK2	17	19664143	19806239	473	59	-0.054361	0.52168	0.872351	289	29	0.223	0.41177	0.852771	299	31	-0.27475	0.60824	0.971213
ENSG00000176555	OR4S1	11	48292775	48338704	241	19	-0.054604	0.52177	0.872351	204	13	0.0085505	0.49659	0.881751	282	25	-0.49935	0.69123	0.971213
ENSG00000170956	CEACAM3	19	42265522	42325591	196	24	-0.054603	0.52177	0.872351	173	19	0.2152	0.4148	0.854378	183	21	-0.88079	0.81078	0.971213
ENSG00000117228	GBP1	1	89507987	89566043	220	26	-0.054782	0.52184	0.872351	216	25	-1.0752	0.85886	0.947584	248	31	1.4049	0.080026	0.923549
ENSG00000128284	APOL3	22	36526371	36597225	635	46	-0.054761	0.52184	0.872351	630	45	0.27136	0.39306	0.847398	656	48	-0.53569	0.70392	0.971213
ENSG00000166106	ADAMTS15	11	130283869	130356539	331	91	-0.054796	0.52185	0.872351	243	61	0.12204	0.45143	0.868414	253	64	-0.76224	0.77704	0.971213
ENSG00000140543	DET1	15	89026449	89124934	425	52	-0.05497	0.52192	0.872364	357	38	0.56549	0.28587	0.779196	379	42	1.6851	0.045986	0.860102
ENSG00000148965	SAA4	11	18242902	18293384	301	65	-0.055114	0.52198	0.872364	233	49	0.067786	0.47298	0.874534	234	49	-0.39278	0.65276	0.971213
ENSG00000179938	GOLGA8J	15	30340038	30396084	132	47	-0.055177	0.522	0.872364	63	22	-0.85015	0.80238	0.936639	72	25	0.051804	0.47934	0.971213
ENSG00000124641	MED20	6	41863092	41923877	135	30	-0.05541	0.52209	0.872436	129	28	-0.51284	0.69597	0.922262	163	38	0.45927	0.32302	0.971213
ENSG00000161547	SRSF2	17	74720197	74768493	162	27	-0.055764	0.52224	0.872578	113	16	0.078929	0.46854	0.873587	118	17	0.15453	0.4386	0.971213
ENSG00000162688	AGL	1	100280633	100399579	507	57	-0.056252	0.52243	0.872578	445	46	0.19318	0.42341	0.859673	467	52	-0.92647	0.8229	0.971213
ENSG00000143774	GUK1	1	228292668	228346656	104	24	-0.056288	0.52244	0.872578	87	21	-0.25537	0.60078	0.906131	97	25	-0.84052	0.79969	0.971213
ENSG00000108651	UTP6	17	30180190	30263729	303	38	-0.056266	0.52244	0.872578	251	27	-0.0022688	0.50091	0.88299	262	29	0.072983	0.47091	0.971213
ENSG00000170011	MYRIP	3	39815405	40311812	2249	163	-0.056291	0.52245	0.872578	1947	153	0.94745	0.17171	0.658281	2091	154	-0.31211	0.62252	0.971213
ENSG00000171234	UGT2B7	4	69920190	69988705	427	20	-0.056492	0.52253	0.872578	387	15	0.022637	0.49097	0.879571	422	19	-0.16637	0.56607	0.971213
ENSG00000040608	RTN4R	22	20218938	20290816	293	85	-0.056722	0.52262	0.872578	193	50	-0.45291	0.67469	0.918823	222	58	0.82349	0.20511	0.971213
ENSG00000142910	TINAGL1	1	32007086	32063290	294	52	-0.056835	0.52266	0.872578	243	38	0.52743	0.29895	0.788815	251	40	0.76186	0.22307	0.971213
ENSG00000062598	ELMO2	20	44984689	45070690	245	42	-0.056916	0.52269	0.872578	126	17	-0.13169	0.55239	0.897419	189	13	-0.17673	0.57014	0.971213
ENSG00000080189	SLC35C2	20	44968167	45028097	166	42	-0.057032	0.52274	0.872578	70	16	-0.37203	0.64507	0.914185	74	18	0.5401	0.29457	0.971213
ENSG00000263639	MSMB	10	51514553	51572517	232	29	-0.057096	0.52277	0.872578	207	23	-0.47986	0.68434	0.918988	219	26	0.22868	0.40956	0.971213
ENSG00000185633	NDUFA4L2	12	57618686	57669545	104	31	-0.05716	0.52279	0.872578	56	18	0.57892	0.28132	0.776226	70	22	0.91027	0.18134	0.971213
ENSG00000165621	OXGR1	13	97627973	97681984	274	36	-0.057382	0.52288	0.872649	205	23	0.49969	0.30865	0.799081	212	24	-0.45998	0.67724	0.971213
ENSG00000123364	HOXC13	12	54297576	54350328	245	51	-0.057714	0.52301	0.872787	191	35	-0.51134	0.69544	0.922262	212	39	0.50064	0.30831	0.971213
ENSG00000166164	BRD7	16	50342929	50437845	372	67	-0.057903	0.52309	0.872842	272	44	0.23558	0.40688	0.851496	303	49	0.14048	0.44414	0.971213
ENSG00000139263	LRIG3	12	59255937	59349319	367	56	-0.058185	0.5232	0.872914	320	45	-0.18736	0.57431	0.903037	349	51	-0.20509	0.58125	0.971213
ENSG00000177888	ZBTB41	1	197112814	197204672	212	30	-0.058386	0.52328	0.872914	204	28	-0.53891	0.70503	0.923783	259	36	0.30525	0.38009	0.971213
ENSG00000109794	FAM149A	4	186991054	187103817	647	110	-0.058441	0.5233	0.872914	486	73	0.58527	0.27918	0.774832	515	80	-0.64334	0.74	0.971213
ENSG00000170290	SLN	11	107568101	107617787	173	30	-0.05862	0.52337	0.872914	161	27	0.48901	0.31242	0.801262	181	32	-1.0824	0.86047	0.971213
ENSG00000154001	PPP2R5E	14	63829838	64045095	973	99	-0.058602	0.52337	0.872914	894	87	-0.064622	0.52576	0.890953	1054	83	1.3546	0.087766	0.930589
ENSG00000155087	ODF1	8	103528848	103583245	333	60	-0.058833	0.52346	0.872944	312	54	0.15167	0.43972	0.863693	350	63	-0.0964	0.5384	0.971213
ENSG00000106261	ZKSCAN1	7	99578204	99652803	181	34	-0.05891	0.52349	0.872944	149	25	-0.69472	0.75638	0.93025	152	25	1.5044	0.06624	0.894982
ENSG00000171150	SOCS5	2	46891099	46999927	602	77	-0.059018	0.52353	0.872944	478	53	0.19785	0.42158	0.858702	490	55	0.75805	0.22421	0.971213
ENSG00000109390	NDUFC1	4	140201071	140258705	201	29	-0.05965	0.52378	0.873282	140	15	-0.54503	0.70713	0.924378	143	16	-0.46078	0.67752	0.971213
ENSG00000122735	DNAI1	9	34423750	34530987	333	49	-0.059789	0.52384	0.873296	273	36	0.84099	0.20018	0.692696	286	38	1.248	0.10601	0.942578
ENSG00000187180	LCE2C	1	152612791	152659050	179	19	-0.060016	0.52393	0.873296	168	16	0.16836	0.43315	0.861395	200	22	0.25606	0.39895	0.971213
ENSG00000196466	ZNF799	19	12490828	12547088	325	24	-0.060105	0.52396	0.873296	280	17	-0.20217	0.58011	0.903841	289	18	-0.32003	0.62553	0.971213
ENSG00000149792	MRPL49	11	64854655	64904841	109	25	-0.060524	0.52413	0.873296	93	20	0.18292	0.42743	0.860176	109	25	-1.3069	0.90437	0.972054
ENSG00000100614	PPM1A	14	60677470	60775805	266	28	-0.06074	0.52422	0.873296	250	25	-0.23388	0.59246	0.906131	309	33	-1.4003	0.91929	0.973319
ENSG00000148303	RPL7A	9	136180069	136228280	230	41	-0.060772	0.52423	0.873296	198	33	0.24689	0.4025	0.849429	218	38	-1.7309	0.95827	0.978798
ENSG00000160345	C9orf116	9	138377026	138426761	314	58	-0.060781	0.52423	0.873296	281	50	0.45892	0.32314	0.80984	296	53	0.75267	0.22582	0.971213
ENSG00000126267	COX6B1	19	36104125	36159686	203	45	-0.06089	0.52428	0.873296	169	35	0.15657	0.43779	0.863441	186	39	0.98194	0.16307	0.971213
ENSG00000188761	BCL2L15	1	114409436	114465230	131	32	-0.061028	0.52433	0.873296	100	21	-0.1092	0.54348	0.895321	106	23	-0.098877	0.53938	0.971213
ENSG00000119711	ALDH6A1	14	74514365	74586196	296	30	-0.061125	0.52437	0.873296	257	23	-0.34317	0.63427	0.912678	309	31	0.99104	0.16083	0.971213
ENSG00000256892	MTRNR2L7	10	37880366	37926859	228	27	-0.061219	0.52441	0.873296	201	21	-0.23915	0.59451	0.906131	232	25	0.69044	0.24496	0.971213
ENSG00000153208	MERTK	2	112621056	112807293	783	74	-0.061232	0.52441	0.873296	682	58	-0.59804	0.72509	0.926823	698	61	-0.35314	0.63801	0.971213
ENSG00000197102	DYNC1H1	14	102395865	102527135	511	62	-0.06134	0.52446	0.873296	433	48	0.12039	0.45209	0.868414	456	53	-0.43429	0.66796	0.971213
ENSG00000104529	EEF1D	8	144651867	144714845	320	53	-0.061537	0.52453	0.873296	262	39	-0.13417	0.55337	0.897516	300	47	-0.96039	0.83157	0.971213
ENSG00000104442	ARMC1	8	66504691	66581452	378	30	-0.061593	0.52456	0.873296	368	29	0.0042295	0.49831	0.882473	378	30	0.017043	0.4932	0.971213
ENSG00000180739	S1PR5	19	10613418	10663668	244	48	-0.06162	0.52457	0.873296	213	38	0.098442	0.46079	0.872289	223	41	-1.718	0.9571	0.978475
ENSG00000146197	SCUBE3	6	35146824	35230856	191	25	-0.061754	0.52462	0.873296	187	24	-0.046351	0.51848	0.888423	209	29	-1.5699	0.94178	0.975619
ENSG00000065485	PDIA5	3	122750856	122890953	638	124	-0.061794	0.52464	0.873296	529	96	0.46348	0.32151	0.809268	587	109	0.052806	0.47894	0.971213
ENSG00000166405	RIC3	11	8117597	8225590	579	62	-0.062016	0.52472	0.87331	542	56	0.34643	0.36451	0.834518	578	62	1.1416	0.12681	0.971213
ENSG00000164294	GPX8	5	54420984	54473129	157	23	-0.062324	0.52485	0.87331	154	23	-0.40432	0.65701	0.916825	167	26	0.43	0.3336	0.971213
ENSG00000169371	SNUPN	15	75880424	75953719	188	33	-0.062451	0.5249	0.87331	137	19	0.0091648	0.49634	0.881751	141	20	-0.39039	0.65188	0.971213
ENSG00000132330	SCLY	2	238934565	239018054	428	46	-0.062468	0.52491	0.87331	394	41	-0.83124	0.79708	0.935382	424	44	1.3941	0.081648	0.925038
ENSG00000113272	THG1L	5	157123323	157176982	264	48	-0.062525	0.52493	0.87331	210	35	-0.66137	0.74581	0.928857	218	37	0.82662	0.20423	0.971213
ENSG00000155097	ATP6V1C1	8	103998248	104095285	413	49	-0.0626	0.52496	0.87331	374	41	0.0034401	0.49863	0.88254	388	44	-1.7303	0.95821	0.978798
ENSG00000171459	OR1L6	9	125477127	125523062	142	23	-0.062658	0.52498	0.87331	131	20	0.26344	0.39611	0.847565	140	23	-0.026119	0.51042	0.971213
ENSG00000102996	MMP15	16	58024282	58090805	179	42	-0.063115	0.52516	0.873411	136	27	-0.35064	0.63707	0.912904	150	31	-0.36638	0.64296	0.971213
ENSG00000214338	SOGA3	6	127749551	127876938	576	80	-0.063216	0.5252	0.873411	514	67	-0.54218	0.70615	0.92416	523	68	0.73501	0.23117	0.971213
ENSG00000115526	CHST10	2	100998322	101069130	377	47	-0.063289	0.52523	0.873411	367	45	-0.37166	0.64493	0.914185	369	45	0.38536	0.34999	0.971213
ENSG00000154719	MRPL39	21	26947968	27014801	328	30	-0.063468	0.5253	0.873449	316	28	-0.073257	0.5292	0.891607	323	29	-0.11576	0.54608	0.971213
ENSG00000111358	GTF2H3	12	124083286	124157151	334	42	-0.063829	0.52545	0.873587	305	36	0.071135	0.47165	0.874107	329	40	1.0736	0.14149	0.971213
ENSG00000145819	ARHGAP26	5	142114881	142618572	2015	196	-0.064089	0.52555	0.873587	1603	152	-0.75423	0.77464	0.931496	1746	170	-1.628	0.94824	0.976761
ENSG00000139988	RDH12	14	68133603	68211168	280	36	-0.064184	0.52559	0.873587	254	32	-0.32634	0.62792	0.912018	271	35	0.91021	0.18136	0.971213
ENSG00000117614	SYF2	1	25538767	25594013	141	21	-0.064271	0.52562	0.873587	129	18	0.48698	0.31314	0.802128	173	25	0.64109	0.26073	0.971213
ENSG00000257315	ZBED6	1	203731651	203779590	207	28	-0.064419	0.52568	0.873608	177	21	-0.059855	0.52386	0.890799	188	23	-0.19122	0.57582	0.971213
ENSG00000188816	HMX2	10	124867006	124920188	203	64	-0.064571	0.52574	0.873629	151	45	0.56459	0.28618	0.779579	166	51	-0.075955	0.53027	0.971213
ENSG00000171291	ZNF439	19	11924541	11990306	299	32	-0.065087	0.52595	0.873653	248	23	-0.11851	0.54717	0.896389	268	26	-0.89866	0.81558	0.971213
ENSG00000111716	LDHB	12	21778275	21845789	408	27	-0.065124	0.52596	0.873653	242	21	-0.13335	0.55304	0.897516	243	20	-1.1048	0.86537	0.971213
ENSG00000171428	NAT1	8	17992971	18091198	656	91	-0.065185	0.52599	0.873653	616	83	0.13725	0.44542	0.866421	684	95	-0.081898	0.53264	0.971213
ENSG00000060642	PIGV	1	27078739	27134894	93	18	-0.065363	0.52606	0.873653	68	10	-0.12962	0.55157	0.897334	70	11	0.11827	0.45292	0.971213
ENSG00000121446	RGSL1	1	182384256	182539732	659	74	-0.065409	0.52608	0.873653	574	59	-0.65723	0.74448	0.928857	655	72	0.23821	0.40586	0.971213
ENSG00000180263	FGD6	12	95460525	95646240	755	80	-0.06546	0.5261	0.873653	620	59	0.63507	0.26269	0.761496	677	68	-0.018921	0.50755	0.971213
ENSG00000159708	LRRC36	16	67325747	67429109	202	23	-0.065503	0.52611	0.873653	194	21	-0.74339	0.77138	0.931496	205	23	1.2641	0.1031	0.939887
ENSG00000163803	PLB1	2	28683938	28876654	1084	150	-0.065864	0.52626	0.873653	878	130	-0.39196	0.65245	0.916544	896	134	-0.53944	0.70521	0.971213
ENSG00000174282	ZBTB4	17	7352685	7422568	317	33	-0.066072	0.52634	0.873653	247	21	0.24036	0.40503	0.85043	253	22	0.85534	0.19618	0.971213
ENSG00000168234	TTC39C	18	21537737	21725574	690	113	-0.0661	0.52635	0.873653	612	97	-0.23745	0.59385	0.906131	646	104	-0.40608	0.65766	0.971213
ENSG00000163947	ARHGEF3	3	56751446	57148336	1751	228	-0.066158	0.52637	0.873653	1507	187	-0.24065	0.59509	0.906131	1653	208	-0.59137	0.72286	0.971213
ENSG00000184178	SCFD2	4	53728797	54267242	1974	176	-0.066155	0.52637	0.873653	1597	137	0.40504	0.34272	0.824273	1666	141	0.46376	0.32141	0.971213
ENSG00000088827	SIGLEC1	20	3657617	3728213	388	75	-0.066329	0.52644	0.873691	350	64	-0.42215	0.66354	0.918231	384	71	-0.018888	0.50753	0.971213
ENSG00000186174	BCL9L	11	118756849	118831327	284	73	-0.066665	0.52658	0.873803	198	48	0.5077	0.30583	0.795694	227	54	1.0533	0.14611	0.971213
ENSG00000188596	CFAP54	12	96931648	97279333	1415	99	-0.066829	0.52664	0.873803	1202	73	0.83917	0.20069	0.693107	1357	88	0.91917	0.179	0.971213
ENSG00000172348	RCAN2	6	46178467	46494804	974	121	-0.066843	0.52665	0.873803	617	64	-0.91612	0.8202	0.93992	660	71	0.36726	0.35671	0.971213
ENSG00000105136	ZNF419	19	57964079	58016048	261	19	-0.067168	0.52678	0.873899	235	15	-0.090719	0.53614	0.893712	270	19	-0.68419	0.75307	0.971213
ENSG00000183571	PGPEP1L	15	99501459	99586024	439	72	-0.067266	0.52681	0.873899	344	50	-0.2497	0.59859	0.906131	375	56	-0.023448	0.50935	0.971213
ENSG00000119514	GALNT12	9	101534981	101622363	330	74	-0.067362	0.52685	0.873899	238	49	-0.1623	0.56446	0.899807	249	52	0.53729	0.29553	0.971213
ENSG00000137806	NDUFAF1	15	41669547	41729658	177	25	-0.067758	0.52701	0.874074	150	19	0.1203	0.45212	0.868414	182	25	0.43757	0.33085	0.971213
ENSG00000088205	DDX18	2	118537255	118599953	310	46	-0.067864	0.52705	0.874074	251	33	-0.16782	0.56664	0.900611	258	34	-0.73554	0.769	0.971213
ENSG00000163806	SPDYA	2	28998462	29083476	225	32	-0.068115	0.52715	0.874161	201	26	0.32078	0.37419	0.839908	214	29	-0.082742	0.53297	0.971213
ENSG00000085117	CD82	11	44552141	44651339	512	107	-0.068324	0.52724	0.874232	409	79	0.40943	0.34111	0.822753	429	84	-1.5251	0.93638	0.975041
ENSG00000163795	ZNF513	2	27590098	27638733	102	17	-0.068646	0.52736	0.874251	90	13	-0.11126	0.5443	0.895485	118	20	-0.089446	0.53564	0.971213
ENSG00000055813	CCDC85A	2	56376258	56623309	1176	164	-0.068963	0.52749	0.874251	1038	139	-0.86222	0.80572	0.936771	1120	152	1.5334	0.062588	0.889706
ENSG00000164244	PRRC1	5	126818301	126900781	310	36	-0.069086	0.52754	0.874251	287	32	-0.23236	0.59187	0.906131	313	36	0.30646	0.37963	0.971213
ENSG00000105755	ETHE1	19	44000871	44066408	316	53	-0.069199	0.52758	0.874251	236	34	0.071009	0.4717	0.874107	231	33	-0.1659	0.56588	0.971213
ENSG00000158186	MRAS	3	138031490	138134377	316	39	-0.069228	0.5276	0.874251	273	31	-0.057814	0.52305	0.890799	309	36	-0.8307	0.79693	0.971213
ENSG00000166348	USP54	10	75247296	75370433	334	30	-0.069265	0.52761	0.874251	293	23	0.08252	0.46712	0.872977	301	24	-1.3531	0.91199	0.972695
ENSG00000143624	INTS3	1	153665526	153756555	218	38	-0.069406	0.52767	0.874251	199	33	-0.11878	0.54728	0.896389	205	34	-0.49206	0.68866	0.971213
ENSG00000143319	ISG20L2	1	156681687	156733577	179	46	-0.069439	0.52768	0.874251	140	33	-0.19082	0.57566	0.903586	159	37	-0.9514	0.8293	0.971213
ENSG00000115255	REEP6	19	1456165	1507924	250	68	-0.069602	0.52774	0.874251	138	35	-0.20289	0.58039	0.903925	147	38	0.69758	0.24272	0.971213
ENSG00000138756	BMP2K	4	79662532	79847519	463	40	-0.069737	0.5278	0.874251	437	35	-0.8038	0.78924	0.933628	465	39	2.3174	0.01024	0.678603
ENSG00000010539	ZNF200	16	3262325	3321221	232	40	-0.069766	0.52781	0.874251	201	31	-0.19018	0.57541	0.903584	214	34	0.96465	0.16736	0.971213
ENSG00000185338	SOCS1	16	11338274	11385039	268	47	-0.069781	0.52782	0.874251	208	33	-1.3957	0.9186	0.960989	240	41	-0.79911	0.78789	0.971213
ENSG00000135048	TMEM2	9	74288282	74419373	595	64	-0.070004	0.5279	0.874293	509	48	0.026515	0.48942	0.878678	517	50	-0.45166	0.67424	0.971213
ENSG00000171860	C3AR1	12	8200919	8253955	196	59	-0.070091	0.52794	0.874293	114	30	1.0517	0.14646	0.617727	117	31	-0.89634	0.81496	0.971213
ENSG00000087589	CASS4	20	54952168	55044396	399	85	-0.070269	0.52801	0.874303	317	62	0.24455	0.4034	0.849863	328	65	-1.0088	0.84347	0.971213
ENSG00000215915	ATAD3C	1	1343152	1415538	383	79	-0.070521	0.52811	0.874303	255	44	0.39177	0.34761	0.825796	282	51	0.23727	0.40622	0.971213
ENSG00000169155	ZBTB43	9	129532285	129610489	259	47	-0.070508	0.52811	0.874303	194	33	-0.47344	0.68205	0.918823	273	40	-0.6012	0.72615	0.971213
ENSG00000084652	TXLNA	1	32610293	32673886	125	24	-0.071024	0.52831	0.874303	95	14	0.47655	0.31684	0.805012	123	19	-0.86346	0.80606	0.971213
ENSG00000187699	C2orf88	2	190709282	191078210	1410	140	-0.071073	0.52833	0.874303	1270	126	0.31989	0.37453	0.840025	1421	140	0.80145	0.21144	0.971213
ENSG00000203907	OOEP	6	74068278	74114515	169	37	-0.07111	0.52834	0.874303	144	29	-0.17944	0.57121	0.901404	153	32	0.40173	0.34394	0.971213
ENSG00000002549	LAP3	4	17543927	17619590	373	39	-0.071207	0.52838	0.874303	329	32	0.40884	0.34133	0.822786	389	40	-0.27376	0.60787	0.971213
ENSG00000101343	CRNKL1	20	20005005	20071690	331	51	-0.071218	0.52839	0.874303	285	41	0.20287	0.41962	0.857806	326	49	-0.21944	0.58685	0.971213
ENSG00000100526	CDKN3	14	54828657	54896936	290	46	-0.071274	0.52841	0.874303	252	37	0.40978	0.34098	0.822753	271	40	-0.80393	0.78928	0.971213
ENSG00000214414	TRIM77	11	89408467	89461040	182	11	-0.071287	0.52842	0.874303	151	7	0.37514	0.35378	0.830302	159	8	0.24392	0.40365	0.971213
ENSG00000129965	INS-IGF2	11	2140342	2217439	453	78	-0.071662	0.52856	0.874456	419	72	0.17015	0.43245	0.86116	449	78	-0.58102	0.71939	0.971213
ENSG00000144451	SPAG16	2	214114103	215285225	4845	209	-0.072012	0.5287	0.874609	4373	182	0.65192	0.25723	0.755331	4747	199	-1.6237	0.94778	0.976761
ENSG00000271503	CCL5	17	34188495	34242377	178	16	-0.072276	0.52881	0.874667	169	14	0.007531	0.497	0.881799	168	14	0.63521	0.26265	0.971213
ENSG00000154957	ZNF18	17	11870756	11936736	187	32	-0.072317	0.52883	0.874667	132	18	-0.70647	0.76005	0.930321	236	19	0.65776	0.25535	0.971213
ENSG00000148604	RGR	10	85969809	86028944	265	45	-0.07252	0.52891	0.874721	251	41	-0.55585	0.71084	0.924434	283	49	0.43426	0.33205	0.971213
ENSG00000112761	WISP3	6	112340278	112400889	223	38	-0.072718	0.52898	0.874722	202	33	0.086241	0.46564	0.872977	237	38	-0.39387	0.65316	0.971213
ENSG00000121351	IAPP	12	21490802	21542914	251	40	-0.072854	0.52904	0.874722	231	35	-0.19994	0.57924	0.903831	235	36	-0.89477	0.81455	0.971213
ENSG00000176273	SLC35G1	10	95618730	95673581	278	28	-0.072912	0.52906	0.874722	242	21	-0.19175	0.57603	0.903781	243	21	-0.41366	0.66044	0.971213
ENSG00000133115	STOML3	13	39530062	39599996	328	39	-0.073013	0.5291	0.874722	313	36	0.50643	0.30628	0.796302	325	38	1.4049	0.08003	0.923549
ENSG00000104067	TJP1	15	29982338	30296038	1095	147	-0.073138	0.52915	0.874726	906	133	-0.35607	0.63911	0.912904	992	147	-1.0519	0.85359	0.971213
ENSG00000182718	ANXA2	15	60629350	60725185	370	78	-0.073839	0.52943	0.875082	286	54	-0.10639	0.54236	0.895321	312	61	1.2445	0.10665	0.943703
ENSG00000110446	SLC15A3	11	60694555	60754257	235	51	-0.073911	0.52946	0.875082	199	39	-0.54856	0.70834	0.924378	209	41	0.58024	0.28088	0.971213
ENSG00000136699	SMPD4	2	130898965	130975323	269	28	-0.0742	0.52957	0.875185	232	21	-0.0219	0.50874	0.88593	259	26	0.88592	0.18783	0.971213
ENSG00000165406	2022-03-08	10	45940033	46125354	717	39	-0.074539	0.52971	0.875338	682	35	-0.72928	0.76709	0.93114	696	37	0.18622	0.42614	0.971213
ENSG00000117643	MAN1C1	1	25908959	26121258	744	81	-0.074717	0.52978	0.875375	633	63	-0.22193	0.58782	0.904836	687	71	-0.37248	0.64523	0.971213
ENSG00000136271	DDX56	7	44595016	44649542	190	28	-0.075153	0.52995	0.875578	167	22	0.041646	0.48339	0.877426	190	26	-0.14603	0.55805	0.971213
ENSG00000170190	SLC16A5	17	73048822	73112257	341	55	-0.075261	0.53	0.875582	324	51	0.19156	0.42404	0.859673	334	52	-0.18123	0.57191	0.971213
ENSG00000174332	GLIS1	1	53961904	54238748	1142	106	-0.076069	0.53032	0.875954	950	107	0.21851	0.41352	0.853023	1054	96	1.2007	0.11493	0.954122
ENSG00000186063	AIDA	1	222831355	222921602	211	37	-0.076332	0.53042	0.875995	197	33	-0.44384	0.67142	0.918823	220	38	0.65041	0.25771	0.971213
ENSG00000170442	KRT86	12	52607892	52712947	608	92	-0.076375	0.53044	0.875995	490	66	-0.98166	0.83687	0.941403	503	68	1.5431	0.061404	0.883916
ENSG00000197889	MEIG1	10	14961324	15024856	437	58	-0.076588	0.53052	0.876049	279	27	0.028917	0.48847	0.877959	287	28	-0.98708	0.8382	0.971213
ENSG00000181458	TMEM45A	3	100176463	100306297	603	60	-0.077113	0.53073	0.876243	541	51	0.17593	0.43018	0.860492	627	62	1.0813	0.13979	0.971213
ENSG00000123453	SARDH	9	136518682	136640077	672	129	-0.077151	0.53075	0.876243	568	103	-0.65446	0.74359	0.928857	645	116	-0.46271	0.67821	0.971213
ENSG00000119820	YIPF4	2	32467958	32543074	257	57	-0.077467	0.53087	0.876243	168	30	0.11557	0.454	0.869353	166	30	-0.68136	0.75218	0.971213
ENSG00000101639	CEP192	18	12956352	13135052	708	65	-0.077486	0.53088	0.876243	639	55	-0.59133	0.72285	0.926823	678	60	-0.30475	0.61972	0.971213
ENSG00000155438	NIFK	2	122474521	122529503	171	25	-0.077634	0.53094	0.876243	149	20	-0.02162	0.50862	0.88593	183	25	-1.2285	0.89037	0.971213
ENSG00000184350	MRGPRE	11	3239041	3288616	220	44	-0.077702	0.53097	0.876243	176	32	-0.16933	0.56723	0.900671	186	35	0.15234	0.43946	0.971213
ENSG00000160214	RRP1	21	45174418	45233983	354	52	-0.077702	0.53097	0.876243	295	40	0.27824	0.39042	0.845814	321	45	-1.8178	0.96545	0.981432
ENSG00000145734	BDP1	5	70716442	70873649	440	32	-0.077956	0.53107	0.876317	362	21	-0.26512	0.60454	0.906824	395	25	-1.1827	0.88154	0.971213
ENSG00000183019	MCEMP1	19	7706943	7754719	270	61	-0.078064	0.53111	0.876317	223	45	-0.10155	0.54044	0.895143	242	51	0.24984	0.40135	0.971213
ENSG00000196171	OR6K2	1	158659468	158705442	257	37	-0.078429	0.53126	0.876437	241	35	-0.86291	0.80591	0.936771	254	38	1.1016	0.13533	0.971213
ENSG00000173818	ENDOV	17	78353965	78421886	322	59	-0.07856	0.53131	0.876437	295	53	0.14573	0.44207	0.865531	322	58	1.2202	0.11119	0.953009
ENSG00000162889	MAPKAPK2	1	206823295	206917630	335	54	-0.078616	0.53133	0.876437	301	46	0.45158	0.32578	0.811609	322	49	0.45122	0.32592	0.971213
ENSG00000130726	TRIM28	19	59020824	59072087	99	33	-0.078742	0.53138	0.876437	46	13	-0.129	0.55132	0.897259	66	16	1.9842	0.023618	0.769549
ENSG00000112541	PDE10A	6	165730776	166110588	1924	256	-0.078845	0.53142	0.876437	1517	187	-0.50799	0.69427	0.922239	1642	205	1.7301	0.041803	0.848205
ENSG00000115318	LOXL3	2	74749946	74816088	109	26	-0.079096	0.53152	0.876523	100	23	-0.42309	0.66388	0.918328	118	26	-0.72681	0.76633	0.971213
ENSG00000137332	DDR1	6	30815694	30877933	273	27	-0.079652	0.53174	0.876659	273	27	-0.25333	0.59999	0.906131	284	29	-0.70435	0.75939	0.971213
ENSG00000214736	TOMM6	6	41720181	41767634	178	42	-0.07967	0.53175	0.876659	161	35	-0.32078	0.62581	0.911658	168	37	-0.14157	0.55629	0.971213
ENSG00000152076	CCDC74B	2	130886856	130937707	164	21	-0.079758	0.53179	0.876659	143	16	-0.19867	0.57874	0.903831	160	19	0.52553	0.29961	0.971213
ENSG00000275410	HNF1B	17	36036434	36140096	436	125	-0.07987	0.53183	0.876659	336	90	-0.055187	0.52201	0.890462	350	95	0.42903	0.33395	0.971213
ENSG00000187021	PNLIPRP1	10	118315478	118378687	205	40	-0.079899	0.53184	0.876659	180	32	0.0021956	0.49912	0.88254	200	37	0.91517	0.18005	0.971213
ENSG00000125740	FOSB	19	45936253	45988437	243	46	-0.0805	0.53208	0.876977	220	40	-0.47829	0.68378	0.918866	211	39	-0.98491	0.83767	0.971213
ENSG00000205301	MGAT4D	4	141354529	141454531	355	39	-0.08077	0.53219	0.87708	317	31	-0.071117	0.52835	0.891327	341	35	-0.64619	0.74092	0.971213
ENSG00000242247	ARFGAP3	22	43182530	43288408	444	35	-0.081091	0.53232	0.877137	387	27	-0.37208	0.64508	0.914185	461	36	0.18901	0.42504	0.971213
ENSG00000270379	HEATR9	17	34171898	34230895	161	18	-0.081153	0.53234	0.877137	153	16	0.062928	0.47491	0.875019	153	16	1.0287	0.15182	0.971213
ENSG00000089280	FUS	16	31156431	31216192	138	29	-0.081308	0.5324	0.877137	120	23	0.25631	0.39886	0.84778	136	24	-1.6392	0.94942	0.977111
ENSG00000135063	FAM189A2	9	71904287	72017372	504	78	-0.081385	0.53243	0.877137	446	64	-0.39679	0.65424	0.916678	453	65	-0.0081021	0.50323	0.971213
ENSG00000160349	LCN1	9	138378284	138428386	325	60	-0.081491	0.53247	0.877137	291	51	0.43022	0.33352	0.816852	304	54	0.76148	0.22318	0.971213
ENSG00000196705	ZNF431	19	21289813	21381070	333	42	-0.08159	0.53251	0.877137	295	34	-0.0020683	0.50083	0.882947	298	35	-0.77442	0.78066	0.971213
ENSG00000243543	WFDC6	20	44152836	44203134	308	16	-0.081767	0.53258	0.877174	299	15	-0.27688	0.60906	0.908143	313	16	0.55116	0.29076	0.971213
ENSG00000159216	RUNX1	21	36150098	36456595	1223	207	-0.081879	0.53263	0.877178	976	183	0.10421	0.4585	0.871557	1015	163	0.2261	0.41056	0.971213
ENSG00000050327	ARHGEF5	7	144017489	144087725	49	20	-0.082135	0.53273	0.877264	36	12	0.046571	0.48143	0.877285	38	13	-0.38102	0.6484	0.971213
ENSG00000125148	MT2A	16	56607478	56653409	228	50	-0.082454	0.53286	0.8774	220	48	-0.26603	0.60489	0.906824	225	49	-0.41132	0.65958	0.971213
ENSG00000164076	CAMKV	3	49885414	49942655	109	20	-0.082627	0.53293	0.877437	101	18	-0.3894	0.65151	0.916544	118	22	-0.55574	0.71081	0.971213
ENSG00000133983	COX16	14	70781798	70861448	342	36	-0.08294	0.53305	0.877498	331	34	0.031169	0.48757	0.877959	336	34	-0.5025	0.69234	0.971213
ENSG00000120458	MSANTD2	11	124626388	124705868	344	71	-0.083045	0.53309	0.877498	302	59	0.04491	0.48209	0.877285	311	61	0.32588	0.37226	0.971213
ENSG00000224940	PRRT4	7	127980379	128036739	225	67	-0.083084	0.53311	0.877498	151	42	-0.20836	0.58252	0.904569	156	44	0.61229	0.27017	0.971213
ENSG00000189431	RASSF10	11	12995970	13043653	227	32	-0.083399	0.53323	0.877506	212	28	0.14231	0.44342	0.865772	217	29	-0.59525	0.72416	0.971213
ENSG00000167118	URM1	9	131098598	131164295	191	37	-0.083475	0.53326	0.877506	156	28	0.42519	0.33535	0.818724	162	29	-0.83356	0.79774	0.971213
ENSG00000134253	TRIM45	1	117643677	117699411	196	39	-0.083552	0.53329	0.877506	183	35	-0.20093	0.57962	0.903831	193	37	-0.73292	0.7682	0.971213
ENSG00000144455	SUMF1	3	4392829	4543966	824	116	-0.083593	0.53331	0.877506	679	87	0.57463	0.28277	0.777533	745	100	2.4736	0.0066873	0.620291
ENSG00000237521	OR7E24	19	9326720	9372739	228	42	-0.083755	0.53337	0.877506	185	30	-0.27572	0.60862	0.90808	198	33	-0.75484	0.77483	0.971213
ENSG00000103005	USB1	16	57998450	58065527	206	38	-0.083814	0.5334	0.877506	172	28	-0.13851	0.55508	0.897516	186	31	-0.00088265	0.50035	0.971213
ENSG00000165816	VWA2	10	115964013	116064259	385	54	-0.084011	0.53348	0.877559	301	36	-0.23444	0.59268	0.906131	341	43	-0.071557	0.52852	0.971213
ENSG00000172638	EFEMP2	11	65623912	65675405	161	29	-0.084534	0.53368	0.877566	140	23	-0.12156	0.54837	0.896392	149	25	-1.1432	0.87352	0.971213
ENSG00000164466	SFXN1	5	174870514	174966745	504	69	-0.084735	0.53376	0.877566	475	62	0.35054	0.36297	0.833478	505	67	-0.21555	0.58533	0.971213
ENSG00000186977	KRTAP19-5	21	31864190	31909408	136	14	-0.084899	0.53383	0.877566	119	11	0.48746	0.31297	0.802128	133	13	-0.07331	0.52922	0.971213
ENSG00000147432	CHRNB3	8	42517562	42602209	462	29	-0.084904	0.53383	0.877566	379	20	-0.00066726	0.50027	0.882904	518	30	-0.87687	0.80972	0.971213
ENSG00000059804	SLC2A3	12	8061824	8123895	327	75	-0.084957	0.53385	0.877566	251	55	-0.13175	0.55241	0.897419	258	57	0.66815	0.25202	0.971213
ENSG00000102753	KPNA3	13	50263443	50402057	554	60	-0.085094	0.53391	0.877566	533	56	-0.55201	0.70953	0.924378	572	62	0.62172	0.26706	0.971213
ENSG00000135127	BICDL1	12	120392648	120542299	469	50	-0.085284	0.53398	0.877566	442	45	-0.11278	0.5449	0.895707	483	50	1.7318	0.041652	0.848205
ENSG00000112799	LY86	6	6553934	6665216	653	121	-0.085335	0.534	0.877566	582	105	-0.13641	0.55425	0.897516	633	118	-1.8119	0.965	0.981245
ENSG00000181718	OR5T2	11	55989582	56035661	202	24	-0.085354	0.53401	0.877566	190	21	-0.35158	0.63742	0.912904	209	24	-0.60677	0.728	0.971213
ENSG00000257127	CLLU1	12	92780307	92834778	314	59	-0.085471	0.53406	0.877566	197	35	0.58703	0.27859	0.774466	204	37	-1.6125	0.94658	0.976652
ENSG00000136436	CALCOCO2	17	46873350	46952607	276	33	-0.08558	0.5341	0.877566	238	26	0.25671	0.3987	0.84778	263	31	0.51451	0.30345	0.971213
ENSG00000184900	SUMO3	21	46215532	46273044	308	51	-0.085611	0.53411	0.877566	277	43	0.48972	0.31217	0.801262	299	48	-0.5085	0.69445	0.971213
ENSG00000071189	SNX13	7	17820385	18015141	696	65	-0.085621	0.53412	0.877566	547	42	0.15579	0.4381	0.863498	633	50	0.40496	0.34275	0.971213
ENSG00000152409	JMY	5	78496925	78633038	381	41	-0.085696	0.53415	0.877566	362	37	0.19501	0.42269	0.859137	398	43	-0.31027	0.62182	0.971213
ENSG00000172403	SYNPO2	4	119774996	119992402	1065	141	-0.086408	0.53443	0.877948	929	133	0.46387	0.32137	0.809267	965	141	-1.3202	0.90662	0.972054
ENSG00000099949	LZTR1	22	21301558	21363326	302	88	-0.086551	0.53449	0.877968	226	61	0.92625	0.17716	0.664172	231	63	-1.7841	0.96279	0.980621
ENSG00000187581	COX8C	14	93778537	93824700	240	26	-0.086748	0.53456	0.878005	225	23	-0.11345	0.54516	0.895802	249	27	0.35209	0.36239	0.971213
ENSG00000197165	SULT1A2	16	28593264	28646058	223	32	-0.087058	0.53469	0.878066	159	17	0.39165	0.34766	0.825796	163	18	0.31834	0.37511	0.971213
ENSG00000181781	ODF3L2	19	453346	509983	475	92	-0.087111	0.53471	0.878066	428	80	-0.67643	0.75061	0.929235	450	86	0.96667	0.16686	0.971213
ENSG00000124574	ABCC10	6	43360282	43428163	215	40	-0.087192	0.53474	0.878066	195	34	-0.1216	0.54839	0.896392	199	35	-1.2082	0.88651	0.971213
ENSG00000184507	NUTM1	15	34600458	34659936	328	39	-0.08746	0.53485	0.878089	312	36	0.23163	0.40841	0.851522	321	38	-0.52641	0.7007	0.971213
ENSG00000196660	SLC30A10	1	220077606	220136993	264	45	-0.087578	0.53489	0.878089	227	35	-0.22951	0.59077	0.906131	234	37	0.91369	0.18044	0.971213
ENSG00000180354	MTURN	7	30139552	30212381	310	68	-0.087789	0.53498	0.878089	232	44	0.38066	0.35173	0.828635	240	46	-0.77245	0.78008	0.971213
ENSG00000104205	SGK3	8	67589653	67784257	592	51	-0.087785	0.53498	0.878089	506	38	0.15733	0.43749	0.863034	535	42	-0.1427	0.55674	0.971213
ENSG00000171174	RBKS	2	27994266	28148223	321	31	-0.087836	0.535	0.878089	285	24	0.19504	0.42268	0.859137	316	29	-0.54036	0.70553	0.971213
ENSG00000249139	EPPIN-WFDC6	20	44154919	44211065	332	17	-0.088163	0.53513	0.878089	321	16	-0.22651	0.5896	0.906047	335	17	0.49716	0.30954	0.971213
ENSG00000188691	OR56A5	11	5978783	6024724	218	44	-0.088252	0.53516	0.878089	176	32	-0.82889	0.79642	0.935204	193	37	2.3849	0.0085421	0.65698
ENSG00000154997	2022-09-14	7	55851237	55965482	415	57	-0.088254	0.53516	0.878089	361	45	-0.90649	0.81766	0.939249	397	52	1.4149	0.078545	0.921973
ENSG00000114030	KPNA1	3	122130748	122268786	398	45	-0.08839	0.53522	0.878089	343	34	-0.45543	0.6756	0.918823	373	39	0.43106	0.33321	0.971213
ENSG00000107789	MINPP1	10	89229223	89323218	327	61	-0.088433	0.53523	0.878089	286	50	0.65696	0.2556	0.75354	333	58	0.52799	0.29875	0.971213
ENSG00000115750	TAF1B	2	9948571	10084545	777	68	-0.088616	0.53531	0.878101	598	43	-0.02153	0.50859	0.88593	642	48	-1.2731	0.89851	0.971213
ENSG00000047617	ANO2	12	5661817	6090398	2071	218	-0.088785	0.53537	0.878101	1709	203	0.036773	0.48533	0.877937	1787	214	-1.0762	0.85908	0.971213
ENSG00000166598	HSP90B1	12	104289112	104351708	339	49	-0.088811	0.53538	0.878101	325	45	-0.65905	0.74507	0.928857	330	47	0.0703	0.47198	0.971213
ENSG00000152457	DCLRE1C	10	14938870	15031106	552	81	-0.088955	0.53544	0.878122	337	37	-0.12309	0.54898	0.896392	352	40	-1.1238	0.86944	0.971213
ENSG00000127507	ADGRE2	19	14833509	14924353	606	85	-0.089319	0.53559	0.878172	522	68	-0.24742	0.59771	0.906131	584	78	0.39252	0.34734	0.971213
ENSG00000105835	NAMPT	7	105878731	105961373	319	57	-0.089335	0.53559	0.878172	271	45	-0.069992	0.5279	0.891327	302	52	-1.0818	0.86033	0.971213
ENSG00000115216	NRBP1	2	27616473	27675126	115	15	-0.089545	0.53568	0.878172	103	12	-0.42337	0.66399	0.91837	135	19	0.17214	0.43166	0.971213
ENSG00000103067	ESRP2	16	68252450	68305136	120	18	-0.089716	0.53574	0.878172	113	16	-0.08731	0.53479	0.893161	122	18	-2.1304	0.98343	0.987181
ENSG00000086544	ITPKC	19	41187885	41256765	265	47	-0.089869	0.5358	0.878172	209	33	-0.34039	0.63322	0.912523	225	36	1.4711	0.070628	0.90226
ENSG00000133962	CATSPERB	14	92036728	92233413	984	117	-0.089882	0.53581	0.878172	669	89	-0.17323	0.56876	0.900803	678	91	-0.18669	0.57405	0.971213
ENSG00000171160	MORN4	10	99364310	99428913	228	38	-0.090086	0.53589	0.878172	194	29	-0.34125	0.63354	0.912523	220	36	-0.53828	0.70481	0.971213
ENSG00000106049	HIBADH	7	27555059	27737620	682	48	-0.090463	0.53604	0.878172	667	46	-0.20886	0.58272	0.904569	714	52	0.1611	0.43601	0.971213
ENSG00000134107	BHLHE40	3	4986097	5036866	205	34	-0.090652	0.53612	0.878172	194	31	-0.75365	0.77447	0.931496	207	34	-0.006394	0.50255	0.971213
ENSG00000164089	ETNPPL	4	109653196	109719235	313	53	-0.09069	0.53613	0.878172	253	38	-0.71224	0.76184	0.930321	265	41	0.37739	0.35294	0.971213
ENSG00000185475	TMEM179B	11	62519281	62567872	116	22	-0.090712	0.53614	0.878172	105	20	-0.25734	0.60154	0.906131	131	25	-0.9216	0.82163	0.971213
ENSG00000140280	LYSMD2	15	52005261	52078650	325	33	-0.090869	0.5362	0.878172	262	22	-0.53272	0.70289	0.92341	310	28	0.67136	0.251	0.971213
ENSG00000100104	SRRD	22	26844850	26897904	200	33	-0.090951	0.53623	0.878172	179	28	0.15977	0.43653	0.862241	175	28	-1.176	0.88021	0.971213
ENSG00000067064	IDI1	10	1075963	1130061	227	36	-0.091002	0.53625	0.878172	190	28	-0.45255	0.67456	0.918823	202	31	0.053227	0.47878	0.971213
ENSG00000169682	SPNS1	16	28951028	29005869	158	31	-0.090985	0.53625	0.878172	147	27	0.26958	0.39374	0.847398	157	29	0.09404	0.46254	0.971213
ENSG00000258429	PDF	16	69352524	69399498	191	43	-0.091067	0.53628	0.878172	142	28	-0.56545	0.71412	0.925096	144	29	-1.389	0.91759	0.973133
ENSG00000250799	PRODH2	19	36280892	36339201	235	66	-0.091508	0.53646	0.878222	204	55	0.54581	0.2926	0.786161	207	55	0.70101	0.24165	0.971213
ENSG00000143793	C1orf35	1	228278428	228328112	95	23	-0.091631	0.5365	0.878222	86	22	-0.33987	0.63302	0.912523	101	27	-1.0324	0.84906	0.971213
ENSG00000152291	TGOLN2	2	85535141	85590419	238	36	-0.091932	0.53662	0.878222	206	28	-0.52268	0.6994	0.923126	204	28	0.45044	0.3262	0.971213
ENSG00000093000	NUP50	22	45524726	45593892	326	44	-0.091957	0.53663	0.878222	288	36	-0.20937	0.58292	0.904569	292	37	-0.75617	0.77523	0.971213
ENSG00000129055	ANAPC13	3	134186546	134239865	173	14	-0.091967	0.53664	0.878222	162	12	0.26988	0.39363	0.847398	168	13	-0.28252	0.61123	0.971213
ENSG00000197872	FAM49A	2	16720727	16882134	640	125	-0.092114	0.5367	0.878222	539	99	-0.32647	0.62796	0.912018	568	106	0.40693	0.34203	0.971213
ENSG00000205649	HTN3	4	70859130	70912255	336	40	-0.092381	0.5368	0.878222	314	36	-0.2895	0.6139	0.909203	359	41	-0.32894	0.6289	0.971213
ENSG00000139687	RB1	13	48842883	49066026	527	56	-0.092587	0.53688	0.878222	494	50	-0.98854	0.83856	0.941944	646	68	0.53833	0.29517	0.971213
ENSG00000106246	PTCD1	7	99004362	99080811	190	26	-0.092717	0.53694	0.878222	180	24	-0.52817	0.70131	0.923189	241	32	0.038265	0.48474	0.971213
ENSG00000183386	FHL3	1	38452439	38506199	148	54	-0.093222	0.53714	0.878222	123	44	0.12018	0.45217	0.868414	131	43	-0.83298	0.79757	0.971213
ENSG00000141279	NPEPPS	17	45565316	45710642	322	32	-0.093242	0.53714	0.878222	277	24	0.34788	0.36397	0.834134	290	26	-0.28667	0.61282	0.971213
ENSG00000147647	DPYS	8	105381652	105514281	478	76	-0.093262	0.53715	0.878222	436	67	-0.6399	0.73888	0.928857	481	74	1.4284	0.076592	0.920453
ENSG00000180228	PRKRA	2	179286141	179350958	162	35	-0.093274	0.53716	0.878222	130	26	-0.25633	0.60115	0.906131	151	31	-0.57506	0.71738	0.971213
ENSG00000151062	CACNA2D4	12	1891123	2062870	859	163	-0.093396	0.53721	0.878222	733	132	-0.43343	0.66765	0.918823	774	140	-0.54621	0.70754	0.971213
ENSG00000186020	ZNF529	19	37024517	37131178	237	29	-0.093461	0.53723	0.878222	221	25	0.39115	0.34784	0.825796	274	34	1.0007	0.15848	0.971213
ENSG00000173706	HEG1	3	124674554	124809802	501	90	-0.093571	0.53727	0.878222	409	67	-0.55511	0.71059	0.924434	450	76	0.77454	0.2193	0.971213
ENSG00000178343	SHISA3	4	42364856	42414504	281	47	-0.093665	0.53731	0.878222	212	30	-0.32563	0.62765	0.912018	212	30	-0.43598	0.66857	0.971213
ENSG00000145386	CCNA2	4	122727599	122780153	153	26	-0.094402	0.53761	0.878222	145	24	-0.087034	0.53468	0.893161	152	25	-0.58271	0.71996	0.971213
ENSG00000125618	PAX8	2	113963574	114071527	472	60	-0.094539	0.53766	0.878222	417	49	-0.26564	0.60474	0.906824	426	51	-0.93775	0.82581	0.971213
ENSG00000142623	PADI1	1	17496621	17582501	561	100	-0.094726	0.53773	0.878222	449	72	0.22213	0.4121	0.852771	490	81	0.57215	0.28361	0.971213
ENSG00000175538	KCNE3	11	74155886	74213600	262	48	-0.094743	0.53774	0.878222	216	36	-0.63807	0.73829	0.928857	243	43	3.7209	9.9267e-05	0.245118
ENSG00000119185	ITGB1BP1	2	9535810	9598698	231	33	-0.095	0.53784	0.878222	209	28	0.085416	0.46597	0.872977	209	28	-0.3585	0.64001	0.971213
ENSG00000204690	OR12D2	6	29329416	29375448	278	31	-0.095022	0.53785	0.878222	278	31	0.5365	0.29581	0.787607	312	35	0.81089	0.20871	0.971213
ENSG00000171863	RPS7	2	3587853	3638509	290	51	-0.095047	0.53786	0.878222	273	46	0.19687	0.42197	0.858702	280	48	1.0892	0.13803	0.971213
ENSG00000225921	NOL7	6	13577531	13643089	156	34	-0.095067	0.53787	0.878222	101	19	0.46675	0.32034	0.808331	108	21	-0.70503	0.7596	0.971213
ENSG00000196361	ELAVL3	19	11552143	11626806	350	54	-0.095245	0.53794	0.878222	276	38	-0.41079	0.65939	0.917242	274	38	0.13394	0.44673	0.971213
ENSG00000223609	HBD	11	5244059	5290858	273	41	-0.095298	0.53796	0.878222	253	36	-0.078881	0.53144	0.89216	288	43	0.49499	0.3103	0.971213
ENSG00000136280	CCM2	7	45004345	45126069	479	43	-0.095521	0.53805	0.878222	464	40	-0.006632	0.50265	0.883871	529	50	-1.3004	0.90326	0.972052
ENSG00000189129	PLAC9	10	81857258	81914784	364	62	-0.095637	0.5381	0.878222	327	52	-0.3665	0.643	0.913592	343	56	0.26858	0.39413	0.971213
ENSG00000125827	TMX4	20	7951713	8035393	312	48	-0.095764	0.53815	0.878222	295	44	-0.29532	0.61613	0.909824	384	54	-1.2352	0.89162	0.971213
ENSG00000182580	EPHB3	3	184244587	184310196	313	56	-0.095772	0.53815	0.878222	279	47	0.87896	0.18971	0.679785	312	55	1.2318	0.10902	0.950491
ENSG00000140199	SLC12A6	15	34512197	34665265	838	76	-0.095895	0.5382	0.878222	747	64	0.4926	0.31115	0.800715	759	66	-0.82432	0.79512	0.971213
ENSG00000086991	NOX4	11	89047521	89357779	1299	120	-0.096443	0.53842	0.878222	998	102	-0.099514	0.53964	0.894981	1174	103	0.57035	0.28422	0.971213
ENSG00000106682	EIF4H	7	73553706	73621429	202	31	-0.096623	0.53849	0.878222	166	22	0.030037	0.48802	0.877959	176	24	1.344	0.089471	0.930589
ENSG00000136834	OR1J1	9	125229237	125275205	220	58	-0.096918	0.5386	0.878222	177	45	-0.28658	0.61278	0.909056	176	44	-1.5956	0.94471	0.976075
ENSG00000136052	SLC41A2	12	105186331	105387476	879	89	-0.097015	0.53864	0.878222	660	59	0.10359	0.45875	0.871743	744	69	0.14088	0.44398	0.971213
ENSG00000198218	QRICH1	3	49057140	49166504	134	29	-0.09701	0.53864	0.878222	118	23	-0.67958	0.75161	0.929235	116	23	-0.74645	0.7723	0.971213
ENSG00000152778	IFIT5	10	91139031	91190759	196	36	-0.097125	0.53869	0.878222	180	31	0.15036	0.44024	0.864295	208	37	0.26872	0.39407	0.971213
ENSG00000198948	MFAP3L	4	170897748	170983371	323	52	-0.097203	0.53872	0.878222	306	48	-0.29056	0.61431	0.909222	337	54	-0.22188	0.5878	0.971213
ENSG00000176105	YES1	18	711592	847327	705	80	-0.097264	0.53874	0.878222	572	58	-0.35015	0.63689	0.912904	610	63	-0.7605	0.77652	0.971213
ENSG00000101444	AHCY	20	32858071	32934608	171	27	-0.097276	0.53875	0.878222	152	22	0.60722	0.27185	0.770416	166	25	-1.0095	0.84362	0.971213
ENSG00000160472	TMEM190	19	55853204	55899612	204	50	-0.097886	0.53899	0.878222	193	46	-0.40938	0.65887	0.917242	217	54	-0.43947	0.66984	0.971213
ENSG00000135336	ORC3	6	88264785	88387172	408	42	-0.098041	0.53905	0.878222	363	35	0.084705	0.46625	0.872977	404	42	-0.10327	0.54112	0.971213
ENSG00000175175	PPM1E	17	56798230	57072540	514	50	-0.098068	0.53906	0.878222	444	38	0.041613	0.4834	0.877426	499	47	-0.32026	0.62562	0.971213
ENSG00000132471	WBP2	17	73831780	73886501	233	30	-0.098437	0.53921	0.878222	218	27	-0.27635	0.60886	0.908143	245	32	-0.64478	0.74046	0.971213
ENSG00000113749	HRH2	5	175049847	175146239	350	85	-0.098597	0.53927	0.878222	207	45	0.91477	0.18016	0.667959	233	50	1.5588	0.059526	0.878566
ENSG00000147862	NFIB	9	14071842	14433982	1475	274	-0.098764	0.53934	0.878222	1184	217	-0.79768	0.78747	0.933628	1273	213	0.25065	0.40104	0.971213
ENSG00000182667	NTM	11	131205371	132216716	5258	508	-0.098795	0.53935	0.878222	4359	409	0.011473	0.49542	0.881259	4669	441	-0.57966	0.71893	0.971213
ENSG00000185274	WBSCR17	7	70562523	71188586	3215	249	-0.098877	0.53938	0.878222	2836	235	-0.76111	0.7767	0.931704	2978	255	0.55598	0.28911	0.971213
ENSG00000122035	RASL11A	13	27809464	27857828	201	23	-0.09892	0.5394	0.878222	189	23	-0.2603	0.60268	0.906308	201	25	-1.11	0.86651	0.971213
ENSG00000158201	ABHD3	18	19220858	19319766	258	45	-0.098935	0.53941	0.878222	183	26	-0.17162	0.56813	0.90071	218	32	0.5491	0.29147	0.971213
ENSG00000261798	RP1-118J21.25	1	40219654	40265843	265	39	-0.098963	0.53942	0.878222	250	35	-0.35579	0.639	0.912904	268	40	1.1411	0.12692	0.971213
ENSG00000240972	MIF	22	24201565	24247409	274	56	-0.099057	0.53945	0.878222	239	46	0.19058	0.42443	0.859673	237	43	0.58216	0.28023	0.971213
ENSG00000160058	BSDC1	1	32820704	32895062	153	23	-0.099236	0.53952	0.878222	130	17	-0.21395	0.58471	0.904569	169	23	-1.1409	0.87304	0.971213
ENSG00000112394	SLC16A10	6	111373728	111554608	541	90	-0.09934	0.53957	0.878222	401	60	0.42892	0.33399	0.817362	441	67	-0.32052	0.62571	0.971213
ENSG00000112146	FBXO9	6	52887586	52975671	157	30	-0.099588	0.53966	0.878222	133	22	0.058058	0.47685	0.875125	147	25	-0.80988	0.79099	0.971213
ENSG00000162433	AK4	1	65578232	65707828	533	78	-0.099644	0.53969	0.878222	447	59	1.0535	0.14606	0.617029	496	69	1.7111	0.043527	0.85107
ENSG00000139973	SYT16	14	62296567	62583915	1232	152	-0.099826	0.53976	0.878222	1087	126	0.0995	0.46037	0.872289	1138	136	0.10504	0.45817	0.971213
ENSG00000138029	HADHB	2	26432616	26523333	281	29	-0.099863	0.53977	0.878222	257	24	-0.31867	0.62501	0.911658	272	26	0.36498	0.35756	0.971213
ENSG00000241322	CDRT1	17	15481977	15558018	394	59	-0.09991	0.53979	0.878222	346	48	-0.35943	0.64036	0.912904	371	53	1.0788	0.14033	0.971213
ENSG00000180891	CUEDC1	17	55928604	56067684	507	124	-0.10009	0.53987	0.878222	382	87	0.25719	0.39851	0.84778	391	90	-0.96457	0.83262	0.971213
ENSG00000179399	GPC5	13	92015935	93529490	6604	457	-0.10018	0.5399	0.878222	5432	381	0.52645	0.29929	0.788815	5746	398	-0.0079175	0.50316	0.971213
ENSG00000217555	CKLF	16	66551466	66613832	160	17	-0.10017	0.5399	0.878222	141	13	0.033094	0.4868	0.877959	147	14	-1.5152	0.93514	0.975041
ENSG00000126773	PCNX4	14	60523545	60611532	234	14	-0.10027	0.53994	0.878222	217	11	-0.54324	0.70652	0.92425	237	14	1.3472	0.088963	0.930589
ENSG00000170681	MURC	9	103305361	103360671	175	29	-0.10032	0.53996	0.878222	161	25	0.1049	0.45823	0.871262	160	24	0.60004	0.27424	0.971213
ENSG00000100075	SLC25A1	22	19153088	19201338	157	35	-0.10043	0.54	0.878222	108	20	-0.95486	0.83018	0.94102	120	22	1.2	0.11508	0.954122
ENSG00000143858	SYT2	1	202549724	202714551	540	93	-0.10055	0.54005	0.878222	424	67	0.36697	0.35682	0.832008	460	75	-1.0661	0.85682	0.971213
ENSG00000062370	ZNF112	19	44820706	44895856	398	55	-0.10062	0.54008	0.878222	363	48	0.20487	0.41884	0.857121	392	54	-0.051472	0.52053	0.971213
ENSG00000137090	DMRT1	9	806690	979090	1432	190	-0.10079	0.54014	0.878222	1213	146	0.063481	0.47469	0.874963	1321	165	-2.0421	0.97943	0.985702
ENSG00000161642	ZNF385A	12	54752913	54820083	189	44	-0.10081	0.54015	0.878222	131	26	0.21445	0.4151	0.854552	142	29	0.27696	0.39091	0.971213
ENSG00000011332	DPF1	19	38691649	38755317	245	56	-0.10085	0.54016	0.878222	214	46	0.23117	0.40859	0.851522	228	49	1.6496	0.049516	0.869622
ENSG00000108448	TRIM16L	17	18566311	18649431	360	61	-0.10086	0.54017	0.878222	265	39	-0.087248	0.53476	0.893161	263	38	-0.94632	0.82801	0.971213
ENSG00000198912	C1orf174	1	3795697	3851857	306	60	-0.10114	0.54028	0.878222	229	40	-0.053895	0.52149	0.88991	265	47	-0.21994	0.58704	0.971213
ENSG00000114455	HHLA2	3	107980353	108107132	514	55	-0.10114	0.54028	0.878222	483	49	0.32073	0.37421	0.839908	540	59	0.63251	0.26353	0.971213
ENSG00000105696	TMEM59L	19	18688682	18741849	213	38	-0.10133	0.54036	0.878222	202	35	-0.19144	0.57591	0.903747	218	40	1.3186	0.093648	0.935449
ENSG00000152953	STK32B	4	5018527	5512728	3349	260	-0.10137	0.54037	0.878222	2738	228	-0.18701	0.57417	0.903016	2851	243	-0.18716	0.57423	0.971213
ENSG00000168333	C8orf22	8	49931895	49998642	202	30	-0.1015	0.54042	0.878222	189	26	0.13503	0.44629	0.866477	189	26	-0.17047	0.56768	0.971213
ENSG00000103196	CRISPLD2	16	84818587	84953116	1000	198	-0.1016	0.54046	0.878222	823	153	0.0068862	0.49725	0.881952	891	165	-0.46165	0.67783	0.971213
ENSG00000105198	LGALS13	19	40058169	40108114	276	36	-0.10169	0.5405	0.878222	226	26	-0.14363	0.5571	0.898147	242	29	0.50199	0.30784	0.971213
ENSG00000126861	OMG	17	29611668	29659380	97	14	-0.10176	0.54052	0.878222	73	8	-0.29186	0.6148	0.909391	76	9	-0.3839	0.64947	0.971213
ENSG00000143199	ADCY10	1	167768357	167918608	628	110	-0.10176	0.54053	0.878222	574	96	0.035567	0.48581	0.877959	620	106	0.058902	0.47652	0.971213
ENSG00000154310	TNIK	3	170770292	171213197	1967	273	-0.1018	0.54054	0.878222	1676	233	-0.38762	0.65085	0.916266	1767	238	-0.32608	0.62782	0.971213
ENSG00000108878	CACNG1	17	65005652	65062913	260	79	-0.10182	0.54055	0.878222	169	53	-0.42975	0.66631	0.918823	169	53	-0.93626	0.82543	0.971213
ENSG00000168824	NSG1	4	4352983	4430785	419	84	-0.10194	0.5406	0.878222	386	75	-0.12469	0.54962	0.896392	445	89	0.32869	0.37119	0.971213
ENSG00000141497	ZMYND15	17	4608059	4659414	277	63	-0.10204	0.54064	0.878222	249	54	-0.14603	0.55805	0.898147	292	65	0.50073	0.30828	0.971213
ENSG00000112379	ARFGEF3	6	138448053	138675800	908	120	-0.10206	0.54065	0.878222	794	97	0.5301	0.29802	0.78855	891	114	-0.90716	0.81784	0.971213
ENSG00000137040	RANBP6	9	6001019	6050640	145	27	-0.10217	0.54069	0.878222	129	22	-0.036021	0.51437	0.887281	139	24	-1.1017	0.86471	0.971213
ENSG00000258227	CLEC5A	7	141617157	141681783	227	41	-0.10242	0.54079	0.878222	107	18	0.74819	0.22717	0.723427	120	22	-0.62515	0.73406	0.971213
ENSG00000168621	GDNF	5	37802779	37874782	323	56	-0.10256	0.54085	0.878222	272	43	-0.23252	0.59193	0.906131	261	40	1.257	0.10438	0.939887
ENSG00000281887	GIMAP1-GIMAP5	7	150378645	150450737	335	49	-0.10285	0.54096	0.878222	304	42	0.0076472	0.49695	0.881799	366	54	0.79757	0.21256	0.971213
ENSG00000132259	CNGA4	11	6221724	6277066	143	28	-0.10321	0.5411	0.878222	125	23	-0.85973	0.80503	0.936659	124	23	0.09644	0.46159	0.971213
ENSG00000163879	DNALI1	1	37987520	38042458	143	27	-0.1033	0.54114	0.878222	118	19	-0.05725	0.52283	0.890799	129	22	-1.3736	0.91522	0.973086
ENSG00000171722	C1orf111	1	162333515	162382017	213	48	-0.10336	0.54116	0.878222	189	40	-1.2774	0.89926	0.956301	191	41	-0.26558	0.60472	0.971213
ENSG00000169704	GP9	3	128740459	128791254	141	44	-0.10345	0.5412	0.878222	92	27	-0.45117	0.67406	0.918823	109	32	-0.69913	0.75776	0.971213
ENSG00000076248	UNG	12	109500399	109558798	192	49	-0.10366	0.54128	0.878222	143	38	-0.058809	0.52345	0.890799	150	40	-0.027698	0.51105	0.971213
ENSG00000094796	KRT31	17	39539976	39588844	229	41	-0.10366	0.54128	0.878222	139	20	-0.93999	0.82639	0.940329	138	20	-0.66893	0.74823	0.971213
ENSG00000166012	TAF1D	11	93453368	93509703	155	18	-0.10378	0.54133	0.878222	135	14	-0.19899	0.57887	0.903831	155	19	0.0558	0.47775	0.971213
ENSG00000072042	RDH11	14	68133517	68197510	242	32	-0.10382	0.54135	0.878222	222	28	-0.32588	0.62774	0.912018	234	31	0.90913	0.18164	0.971213
ENSG00000166171	DPCD	10	103295399	103379410	192	26	-0.10396	0.5414	0.878222	169	20	0.034974	0.48605	0.877959	177	22	0.49233	0.31124	0.971213
ENSG00000163517	HDAC11	3	13486671	13557924	307	73	-0.10401	0.54142	0.878222	254	56	-0.22058	0.58729	0.904836	259	57	-0.004176	0.50167	0.971213
ENSG00000186207	LCE5A	1	152448320	152494653	198	37	-0.10407	0.54144	0.878222	185	34	-0.087441	0.53484	0.893161	207	39	-0.72589	0.76605	0.971213
ENSG00000128652	HOXD3	2	176966669	177053737	240	44	-0.10425	0.54151	0.878222	214	37	-0.2097	0.58305	0.904569	239	42	0.39645	0.34589	0.971213
ENSG00000161914	ZNF653	19	11584242	11651738	291	43	-0.10427	0.54152	0.878222	230	30	0.073545	0.47069	0.874107	250	34	-0.46118	0.67767	0.971213
ENSG00000106278	PTPRZ1	7	121478159	121712090	668	79	-0.10425	0.54152	0.878222	597	65	-0.39773	0.65458	0.916678	621	70	1.4406	0.074851	0.91051
ENSG00000135905	DOCK10	2	225619807	225942330	1313	132	-0.10429	0.54153	0.878222	1111	103	-0.18311	0.57264	0.901952	1197	115	0.79992	0.21188	0.971213
ENSG00000203757	OR6K3	1	158676958	158722905	309	34	-0.10469	0.54169	0.878222	298	32	-0.66194	0.74599	0.928857	308	34	0.54415	0.29317	0.971213
ENSG00000187140	FOXD3	1	63753730	63800797	209	67	-0.10472	0.5417	0.878222	163	51	0.14268	0.44327	0.865772	177	52	1.2106	0.11302	0.953009
ENSG00000169245	CXCL10	4	76932269	76979689	343	10	-0.10472	0.5417	0.878222	332	9	0.094768	0.46225	0.872824	360	12	-0.32801	0.62855	0.971213
ENSG00000164011	ZNF691	1	43277244	43328148	145	39	-0.10479	0.54173	0.878222	127	32	-0.1586	0.56301	0.898897	161	41	-1.4338	0.92418	0.97355
ENSG00000188603	CLN3	16	28478600	28540897	146	22	-0.10479	0.54173	0.878222	130	18	-0.12522	0.54983	0.896418	143	22	1.3163	0.094039	0.935449
ENSG00000159387	IRX6	16	55323406	55374672	277	41	-0.10518	0.54188	0.878222	211	27	-0.028763	0.51147	0.886077	226	29	1.4259	0.07695	0.921233
ENSG00000103254	FAM173A	16	735581	782655	225	41	-0.10536	0.54196	0.878222	191	32	-0.55956	0.71211	0.924434	205	35	0.76653	0.22168	0.971213
ENSG00000159713	TPPP3	16	67413710	67462449	100	14	-0.10538	0.54196	0.878222	99	14	-0.75905	0.77609	0.931683	99	14	1.2179	0.11164	0.953009
ENSG00000205531	NAP1L4	11	2955660	3048607	444	56	-0.10543	0.54198	0.878222	369	42	-0.056986	0.52272	0.890799	410	50	-0.59212	0.72311	0.971213
ENSG00000137038	TMEM261	9	7786490	7834806	259	71	-0.10542	0.54198	0.878222	175	41	0.1763	0.43003	0.860492	183	44	-1.3144	0.90564	0.972054
ENSG00000118402	ELOVL4	6	80614529	80692315	414	56	-0.10548	0.542	0.878222	329	40	-0.52525	0.7003	0.923126	334	41	-0.027276	0.51088	0.971213
ENSG00000168404	MLKL	16	74695753	74769789	384	82	-0.10555	0.54203	0.878222	313	61	-0.51885	0.69807	0.922696	333	66	0.26997	0.39359	0.971213
ENSG00000140365	COMMD4	15	75593352	75644268	155	33	-0.10565	0.54207	0.878222	120	21	-0.24264	0.59586	0.906131	119	21	-0.76514	0.77791	0.971213
ENSG00000163898	LIPH	3	185215570	185305369	363	43	-0.1061	0.54225	0.878436	275	29	0.10048	0.45998	0.872289	281	30	-0.4841	0.68584	0.971213
ENSG00000051382	PIK3CB	3	138361540	138588780	544	41	-0.10649	0.5424	0.87848	504	35	-0.27212	0.60724	0.907805	555	41	-0.37792	0.64725	0.971213
ENSG00000149781	FERMT3	11	63939152	64001363	154	25	-0.10654	0.54242	0.87848	148	24	-0.44382	0.67141	0.918823	159	27	-0.91062	0.81875	0.971213
ENSG00000267796	LIN37	19	36204262	36255420	143	30	-0.10673	0.5425	0.878503	135	27	-0.43883	0.66961	0.918823	137	27	0.16231	0.43553	0.971213
ENSG00000164323	CFAP97	4	186070815	186160182	427	32	-0.10686	0.54255	0.878503	390	26	-0.26667	0.60514	0.906824	402	28	-1.1377	0.87237	0.971213
ENSG00000170807	LMOD2	7	123260861	123314147	132	30	-0.10705	0.54263	0.878503	104	20	-0.74996	0.77336	0.931496	110	22	-0.19773	0.57837	0.971213
ENSG00000124208	TMEM189-UBE2V1	20	48687661	48805335	398	48	-0.10728	0.54272	0.878503	344	37	-0.24783	0.59787	0.906131	413	48	-0.19548	0.57749	0.971213
ENSG00000107518	ATRNL1	10	116818124	117718496	3532	145	-0.10745	0.54278	0.878503	2882	129	0.031608	0.48739	0.877959	3590	135	-0.41868	0.66228	0.971213
ENSG00000156802	ATAD2	8	124322090	124443705	421	65	-0.10765	0.54286	0.878503	336	47	-0.41989	0.66272	0.917923	342	47	-0.19518	0.57737	0.971213
ENSG00000166233	ARIH1	15	72731667	72888904	334	38	-0.10773	0.54289	0.878503	286	33	-0.82076	0.79411	0.93434	310	37	1.3006	0.096691	0.935449
ENSG00000206432	TMEM200C	18	5879411	5930373	215	59	-0.10772	0.54289	0.878503	181	47	0.20126	0.42025	0.857876	205	52	-0.33047	0.62948	0.971213
ENSG00000230453	ANKRD18B	9	33489347	33612658	581	109	-0.10777	0.54291	0.878503	465	80	0.59276	0.27667	0.772884	475	82	-1.6946	0.95492	0.978275
ENSG00000196497	IPO4	14	24639425	24693124	196	41	-0.10808	0.54303	0.878559	176	38	0.1851	0.42658	0.859928	191	43	1.3234	0.092859	0.935449
ENSG00000116574	RHOU	1	228745394	228892416	418	62	-0.10808	0.54304	0.878559	388	56	-0.59339	0.72354	0.926823	432	64	1.3062	0.09574	0.935449
ENSG00000198848	CES1	16	55826763	55902098	417	94	-0.10834	0.54314	0.878644	308	63	0.23304	0.40787	0.851522	319	66	0.54165	0.29403	0.971213
ENSG00000012983	MAP4K5	14	50875211	51034376	431	58	-0.10876	0.5433	0.878817	325	45	0.89583	0.18517	0.674454	410	56	-0.5366	0.70423	0.971213
ENSG00000123815	COQ8B	19	41187434	41257790	273	49	-0.10895	0.54338	0.878817	216	34	-0.34847	0.63626	0.912904	234	38	1.4662	0.071294	0.90226
ENSG00000124116	WFDC3	20	44392847	44455547	308	41	-0.10899	0.54339	0.878817	277	34	-0.9257	0.8227	0.940303	301	39	1.8973	0.028894	0.794461
ENSG00000108021	FAM208B	10	5691801	5817742	543	78	-0.10912	0.54345	0.878837	466	61	0.25711	0.39855	0.84778	487	65	-0.46837	0.68024	0.971213
ENSG00000139746	RBM26	13	79875962	80015393	498	28	-0.10947	0.54359	0.878986	449	22	-0.99379	0.83984	0.941944	466	24	0.74226	0.22896	0.971213
ENSG00000179348	GATA2	3	128188265	128247030	255	53	-0.10973	0.54369	0.878994	219	42	-0.053492	0.52133	0.88991	236	47	-0.65523	0.74384	0.971213
ENSG00000125166	GOT2	16	58731035	58803246	465	46	-0.10996	0.54378	0.87905	458	45	-0.46753	0.67994	0.918823	465	46	-0.57905	0.71872	0.971213
ENSG00000179148	ALOXE3	17	7989218	8057365	313	90	-0.11006	0.54382	0.87905	208	59	0.22456	0.41116	0.85273	218	63	0.79568	0.21311	0.971213
ENSG00000241468	ATP5J2	7	99045784	99098824	106	20	-0.11023	0.54389	0.879086	103	19	-0.61459	0.73059	0.928482	159	24	0.13146	0.44771	0.971213
ENSG00000189030	VHLL	1	156258415	156304428	148	19	-0.11091	0.54416	0.879138	106	10	-0.13764	0.55474	0.897516	106	10	-0.71884	0.76388	0.971213
ENSG00000170275	CRTAP	3	33120450	33199265	286	52	-0.11111	0.54424	0.879138	265	47	-0.046064	0.51837	0.888423	295	54	-1.3198	0.90655	0.972054
ENSG00000111669	TPI1	12	6941288	6990110	156	37	-0.11125	0.54429	0.879138	142	32	0.40037	0.34444	0.825573	170	38	-1.1662	0.87823	0.971213
ENSG00000169016	E2F6	2	11574501	11641303	381	49	-0.11144	0.54437	0.879138	271	27	-0.19068	0.57561	0.903584	272	28	-1.517	0.93537	0.975041
ENSG00000130783	CCDC62	12	123224056	123321927	378	35	-0.1117	0.54447	0.879138	351	31	-1.1049	0.86539	0.947778	382	35	0.76166	0.22313	0.971213
ENSG00000118898	PPL	16	4922508	5022136	607	101	-0.11189	0.54454	0.879138	541	86	-0.7862	0.78413	0.933307	565	91	1.6423	0.050268	0.873534
ENSG00000205155	PSENEN	19	36201478	36248056	129	28	-0.11198	0.54458	0.879138	120	25	-0.38796	0.65098	0.916266	123	26	0.20895	0.41724	0.971213
ENSG00000085063	CD59	11	33714556	33793025	320	53	-0.112	0.54459	0.879138	270	41	-0.82545	0.79544	0.934484	270	41	0.1809	0.42822	0.971213
ENSG00000129170	CSRP3	11	19193577	19267118	273	68	-0.11208	0.54462	0.879138	229	54	-0.61662	0.73126	0.928482	254	61	-0.17196	0.56827	0.971213
ENSG00000130943	PKDREJ	22	46641560	46694277	255	23	-0.11212	0.54464	0.879138	248	21	0.041994	0.48325	0.877426	287	28	-0.76574	0.77808	0.971213
ENSG00000123992	DNPEP	2	220228180	220299730	244	36	-0.11218	0.54466	0.879138	222	33	-0.00033301	0.50013	0.882904	248	39	0.2351	0.40706	0.971213
ENSG00000138835	RGS3	9	116172009	116370023	617	39	-0.11218	0.54466	0.879138	522	28	0.72552	0.23407	0.730373	607	37	1.5015	0.066615	0.894982
ENSG00000172377	OR9I1	11	57875972	57921916	182	24	-0.1122	0.54467	0.879138	171	22	0.34432	0.3653	0.835024	173	22	-0.49375	0.68926	0.971213
ENSG00000130202	NECTIN2	19	45314393	45402485	482	95	-0.11232	0.54471	0.879138	388	69	-0.8393	0.79935	0.935902	405	73	0.49695	0.30961	0.971213
ENSG00000132622	HSPA12B	20	3678317	3743758	355	74	-0.11244	0.54476	0.879138	307	61	-0.31085	0.62204	0.910992	337	67	0.38273	0.35096	0.971213
ENSG00000180658	OR2A4	6	132011609	132057541	180	32	-0.11249	0.54478	0.879138	130	20	-0.41379	0.66049	0.917581	154	25	0.035774	0.48573	0.971213
ENSG00000109944	C11orf63	11	122718236	122840430	507	87	-0.11264	0.54484	0.879138	464	77	-0.16829	0.56682	0.900611	503	87	-0.97087	0.83419	0.971213
ENSG00000105088	OLFM2	19	9954394	10082070	596	108	-0.11275	0.54489	0.879138	518	89	0.06146	0.4755	0.875125	556	97	-0.94498	0.82766	0.971213
ENSG00000075651	PLD1	3	171308195	171563284	1074	64	-0.11281	0.54491	0.879138	893	64	-0.46349	0.67849	0.918823	958	72	-1.2755	0.89893	0.971213
ENSG00000185818	NAT8L	4	2026239	2080816	141	35	-0.1128	0.54491	0.879138	94	20	-0.070229	0.52799	0.891327	93	20	0.63459	0.26285	0.971213
ENSG00000105514	RAB3D	19	11422722	11485344	202	40	-0.11292	0.54495	0.879138	176	32	0.093567	0.46273	0.872824	187	34	-0.65163	0.74268	0.971213
ENSG00000123892	RAB38	11	87836415	87943635	545	61	-0.11296	0.54497	0.879138	492	52	-0.33025	0.6294	0.912022	496	52	-0.30692	0.62055	0.971213
ENSG00000166886	NAB2	12	57447677	57499259	120	28	-0.11327	0.54509	0.879253	100	20	0.39004	0.34825	0.826038	99	20	0.58905	0.27791	0.971213
ENSG00000166349	RAG1	11	36497053	36611312	345	57	-0.11342	0.54515	0.879253	324	52	-0.10473	0.54171	0.895271	371	60	-0.72808	0.76672	0.971213
ENSG00000114098	ARMC8	3	137871115	138027231	340	58	-0.11351	0.54519	0.879253	241	39	-0.58685	0.72135	0.926222	288	46	-0.27042	0.60658	0.971213
ENSG00000181085	MAPK15	8	144763507	144814633	216	44	-0.1137	0.54526	0.879253	197	41	-0.38898	0.65135	0.916507	241	50	-0.95807	0.83099	0.971213
ENSG00000115252	PDE1A	2	182994762	183422572	1724	143	-0.11375	0.54528	0.879253	1597	128	0.36276	0.35839	0.832109	1652	132	-1.5674	0.94148	0.975597
ENSG00000197272	IL27	16	28500683	28553155	131	21	-0.11405	0.5454	0.87937	118	17	-0.022983	0.50917	0.88593	127	20	1.0388	0.14945	0.971213
ENSG00000164023	SGMS2	4	108710721	108846203	434	78	-0.11445	0.54556	0.87953	379	65	0.31856	0.37503	0.840089	400	70	-0.78583	0.78402	0.971213
ENSG00000198400	NTRK1	1	156750542	156861642	472	96	-0.11471	0.54566	0.87953	345	64	-0.25153	0.5993	0.906131	354	67	1.0391	0.14937	0.971213
ENSG00000108039	XPNPEP1	10	111614524	111718311	290	42	-0.1147	0.54566	0.87953	215	26	0.12537	0.45011	0.868312	223	28	-0.75983	0.77632	0.971213
ENSG00000159423	ALDH4A1	1	19187924	19264293	427	91	-0.11479	0.54569	0.87953	387	80	-0.70339	0.75909	0.930321	425	89	-0.79597	0.78698	0.971213
ENSG00000142627	EPHA2	1	16440832	16517582	312	52	-0.11516	0.54584	0.879669	300	49	0.12367	0.45079	0.868414	314	52	-0.11122	0.54428	0.971213
ENSG00000135220	UGT2A3	4	69784177	69852509	447	36	-0.11533	0.54591	0.879669	432	34	0.68024	0.24818	0.745831	445	36	0.49715	0.30954	0.971213
ENSG00000182459	TEX19	17	80282123	80331652	254	27	-0.11552	0.54598	0.879669	218	20	-0.40541	0.65741	0.916845	229	22	-0.80578	0.78982	0.971213
ENSG00000088179	PTPN4	2	120482207	120752496	763	77	-0.11576	0.54608	0.879669	441	42	-0.021905	0.50874	0.88593	417	37	0.10041	0.46001	0.971213
ENSG00000122783	C7orf49	7	134840532	134890578	228	22	-0.1158	0.54609	0.879669	185	15	0.19749	0.42172	0.858702	195	17	-0.2059	0.58156	0.971213
ENSG00000172046	USP19	3	49135479	49193371	74	18	-0.11585	0.54611	0.879669	66	14	-0.77975	0.78223	0.93303	65	14	-0.4498	0.67357	0.971213
ENSG00000146282	RARS2	6	88213656	88334735	447	35	-0.11585	0.54611	0.879669	424	32	-0.025245	0.51007	0.88601	457	36	-0.11726	0.54667	0.971213
ENSG00000153291	SLC25A27	6	46585652	46655927	197	35	-0.11614	0.54623	0.879729	166	26	0.29882	0.38254	0.842937	175	29	-0.81968	0.7938	0.971213
ENSG00000087128	TMPRSS11E	4	69278167	69373322	464	59	-0.11623	0.54626	0.879729	357	38	-0.80307	0.78903	0.933628	358	39	0.30397	0.38057	0.971213
ENSG00000115524	SF3B1	2	198246698	198334815	197	39	-0.11629	0.54629	0.879729	109	18	0.47711	0.31664	0.804837	116	20	-0.096106	0.53828	0.971213
ENSG00000198668	CALM1	14	90828327	90884619	206	39	-0.11648	0.54636	0.879765	162	27	-0.74946	0.77321	0.931496	174	30	-0.20178	0.57996	0.971213
ENSG00000180730	SHISA2	13	26608735	26660198	365	52	-0.11682	0.5465	0.879913	335	45	-0.69226	0.75561	0.930086	350	49	0.41886	0.33766	0.971213
ENSG00000169903	TM4SF4	3	149157368	149231181	495	61	-0.11737	0.54672	0.879984	433	48	-0.59447	0.7239	0.926823	446	50	1.3085	0.095353	0.935449
ENSG00000124279	FASTKD3	5	7849272	7904150	280	43	-0.11739	0.54672	0.879984	245	35	0.38127	0.3515	0.828458	247	35	1.8625	0.031266	0.812232
ENSG00000112530	PACRG	6	163113164	163746524	2893	309	-0.11745	0.54675	0.879984	2416	241	-0.55695	0.71122	0.924434	2718	271	0.83159	0.20282	0.971213
ENSG00000084754	HADHA	2	26403504	26502665	274	23	-0.1175	0.54677	0.879984	242	18	-0.48921	0.68765	0.919639	254	20	0.47987	0.31566	0.971213
ENSG00000005421	PON1	7	94917669	94988884	262	43	-0.11757	0.5468	0.879984	246	39	-0.28986	0.61404	0.909203	277	44	-0.78095	0.78259	0.971213
ENSG00000161652	IZUMO2	19	50645805	50701538	241	46	-0.11765	0.54683	0.879984	169	28	0.97419	0.16498	0.647789	187	31	1.9879	0.023412	0.769549
ENSG00000160182	TFF1	21	43772391	43821644	324	84	-0.11789	0.54692	0.879992	287	71	0.2702	0.3935	0.847398	302	75	1.5703	0.058171	0.875733
ENSG00000135974	C2orf49	2	105918714	105986514	250	34	-0.11813	0.54702	0.879992	224	28	-0.048309	0.51927	0.889246	248	33	-1.1242	0.86953	0.971213
ENSG00000084623	EIF3I	1	32652971	32707205	103	17	-0.11825	0.54706	0.879992	80	11	0.37555	0.35362	0.830221	97	15	-0.24666	0.59741	0.971213
ENSG00000100304	TTLL12	22	43552628	43618137	531	80	-0.11823	0.54706	0.879992	495	72	0.22327	0.41166	0.852771	525	78	-0.10664	0.54246	0.971213
ENSG00000166111	SVOP	12	109294658	109407453	394	65	-0.1186	0.5472	0.879992	322	48	-0.15603	0.56199	0.898823	319	47	-0.10132	0.54035	0.971213
ENSG00000197134	ZNF257	19	22200126	22284276	491	36	-0.11866	0.54723	0.879992	478	34	-0.29607	0.61641	0.910006	500	37	-1.236	0.89178	0.971213
ENSG00000157388	CACNA1D	3	53494076	53857179	1473	194	-0.11878	0.54727	0.879992	1149	149	0.3751	0.35379	0.830302	1231	168	0.10969	0.45633	0.971213
ENSG00000181698	OR5T1	11	56008115	56054095	201	25	-0.11911	0.5474	0.879992	186	22	-0.45084	0.67395	0.918823	194	23	-0.86117	0.80543	0.971213
ENSG00000148219	ASTN2	9	119177504	120212317	4935	382	-0.11922	0.54745	0.879992	4010	307	-0.10394	0.54139	0.895143	4224	318	1.1659	0.12182	0.964095
ENSG00000183260	ABHD16B	20	62457566	62504341	192	34	-0.11929	0.54748	0.879992	158	24	-0.65945	0.7452	0.928857	167	27	-0.69317	0.7559	0.971213
ENSG00000203785	SPRR2E	1	153055611	153102001	285	49	-0.11959	0.5476	0.879992	214	32	0.034578	0.48621	0.877959	230	35	0.95925	0.16872	0.971213
ENSG00000130368	MAS1	6	160285218	160339339	179	28	-0.12002	0.54777	0.879992	152	21	0.060785	0.47577	0.875125	167	23	0.27899	0.39013	0.971213
ENSG00000155256	ZFYVE27	10	99461878	99530664	268	38	-0.12009	0.54779	0.879992	254	35	-0.22818	0.59025	0.906131	276	40	0.46028	0.32266	0.971213
ENSG00000100060	MFNG	22	37855101	37917499	225	46	-0.12014	0.54781	0.879992	197	38	0.17658	0.42992	0.860492	216	43	-0.027189	0.51085	0.971213
ENSG00000006740	ARHGAP44	17	12657829	12904960	1319	143	-0.12019	0.54783	0.879992	1104	115	0.14543	0.44219	0.865531	1135	118	0.9142	0.18031	0.971213
ENSG00000215186	GOLGA6B	15	72912038	72969738	67	22	-0.12021	0.54784	0.879992	52	16	0.054056	0.47845	0.876072	52	16	0.44438	0.32838	0.971213
ENSG00000265203	RBP3	10	48371487	48425991	196	42	-0.12026	0.54786	0.879992	165	33	-0.1507	0.55989	0.898428	178	34	-1.362	0.91341	0.973024
ENSG00000177688	SUMO4	6	149686284	149732182	166	23	-0.12025	0.54786	0.879992	157	21	0.21065	0.41658	0.855374	174	25	0.43412	0.3321	0.971213
ENSG00000100142	POLR2F	22	38314674	38378463	172	23	-0.12044	0.54793	0.879992	142	15	-0.86647	0.80688	0.937141	158	18	1.2907	0.098402	0.935449
ENSG00000156219	ART3	4	76897333	77043955	873	46	-0.12043	0.54793	0.879992	848	43	0.06466	0.47422	0.874608	933	51	-0.28124	0.61073	0.971213
ENSG00000244362	KRTAP19-7	21	31923417	31968608	141	18	-0.12045	0.54794	0.879992	116	13	0.33686	0.36811	0.836936	126	14	-0.37702	0.64692	0.971213
ENSG00000101353	MROH8	20	35719629	35842974	399	41	-0.12057	0.54798	0.879992	363	34	-0.13193	0.55248	0.897419	415	42	0.02418	0.49035	0.971213
ENSG00000110011	DNAJC4	11	63962594	64011753	118	26	-0.12074	0.54805	0.879992	113	25	-0.41903	0.6624	0.917923	121	27	-1.0902	0.86219	0.971213
ENSG00000148136	OR13C4	9	107278534	107324490	161	32	-0.12079	0.54807	0.879992	157	30	0.047946	0.48088	0.877035	162	32	-0.34859	0.6363	0.971213
ENSG00000276747	PADI6	1	17663741	17738195	526	75	-0.1208	0.54808	0.879992	480	64	-0.30201	0.61868	0.910046	524	72	-1.253	0.89489	0.971213
ENSG00000100994	PYGB	20	25193706	25288648	475	41	-0.12105	0.54818	0.879992	452	37	0.20613	0.41835	0.856743	488	42	0.79939	0.21203	0.971213
ENSG00000065029	ZNF76	6	35191691	35273762	203	26	-0.1213	0.54827	0.879992	198	24	0.067096	0.47325	0.874534	224	30	-1.402	0.91954	0.973319
ENSG00000088766	CRLS1	20	5951739	6030699	336	55	-0.1214	0.54831	0.879992	307	48	-0.28182	0.61096	0.908734	334	53	-1.332	0.90858	0.972054
ENSG00000204010	IFIT1B	10	91102813	91154962	238	31	-0.12145	0.54833	0.879992	215	26	0.58933	0.27782	0.774089	244	32	0.58029	0.28086	0.971213
ENSG00000167220	HDHD2	18	44623781	44711891	353	38	-0.12145	0.54833	0.879992	277	24	-0.62033	0.73248	0.928482	285	26	-0.68041	0.75188	0.971213
ENSG00000152214	RIT2	18	40313183	40730676	1631	163	-0.12147	0.54834	0.879992	1363	131	-1.2224	0.88923	0.95264	1449	139	0.13589	0.44595	0.971213
ENSG00000276043	UHRF1	19	4874510	4972165	491	110	-0.12167	0.54842	0.879992	331	69	-0.17124	0.56798	0.90071	346	71	-0.49238	0.68877	0.971213
ENSG00000164197	RNF180	5	63426671	63678704	564	53	-0.12171	0.54844	0.879992	481	39	0.43068	0.33335	0.816796	498	42	0.15964	0.43658	0.971213
ENSG00000108001	EBF3	10	131623496	131797546	602	203	-0.12177	0.54846	0.879992	403	134	0.061855	0.47534	0.875125	393	130	-1.2051	0.88592	0.971213
ENSG00000123159	GIPC1	19	14578571	14641961	336	69	-0.12193	0.54852	0.879992	260	50	-0.49562	0.68992	0.92035	271	52	-1.4512	0.92664	0.97355
ENSG00000115137	DNAJC27	2	25156505	25229963	208	22	-0.12204	0.54857	0.879992	188	18	0.95929	0.16871	0.652599	189	18	2.3568	0.0092154	0.670205
ENSG00000160613	PCSK7	11	117065788	117137811	314	64	-0.12214	0.5486	0.879992	263	50	1.1034	0.13494	0.600193	289	56	0.23439	0.40734	0.971213
ENSG00000169777	TAS2R1	5	9619109	9665463	202	48	-0.12226	0.54865	0.879996	104	26	1.793	0.036486	0.358248	107	26	2.017	0.021845	0.761805
ENSG00000215203	GRXCR1	4	42860283	43042675	821	103	-0.12253	0.54876	0.880019	754	91	-0.14838	0.55898	0.898392	805	95	0.95686	0.16932	0.971213
ENSG00000135241	PNPLA8	7	108100866	108203605	358	42	-0.12254	0.54876	0.880019	332	36	-0.4173	0.66177	0.917923	352	40	0.55098	0.29083	0.971213
ENSG00000160703	NLRX1	11	119004036	119064725	164	30	-0.12295	0.54893	0.880104	152	26	0.27373	0.39214	0.846642	191	34	0.068346	0.47275	0.971213
ENSG00000143452	HORMAD1	1	150660535	150728372	188	16	-0.12301	0.54895	0.880104	182	14	-0.14444	0.55742	0.898147	163	12	-1.0581	0.855	0.971213
ENSG00000130764	LRRC47	1	3686784	3748068	422	49	-0.12314	0.549	0.880104	375	40	0.2001	0.4207	0.858027	364	38	1.0132	0.15549	0.971213
ENSG00000177548	RABEP2	16	28905742	28972339	132	34	-0.12324	0.54904	0.880104	112	26	0.45205	0.32562	0.811529	119	28	0.73361	0.23159	0.971213
ENSG00000157800	SLC37A3	7	140023552	140139024	615	102	-0.12334	0.54908	0.880104	531	83	0.9476	0.17167	0.658281	564	90	1.3326	0.091338	0.935449
ENSG00000170373	CST1	20	23718190	23766574	413	58	-0.12356	0.54917	0.880104	369	48	0.091047	0.46373	0.872977	384	51	-1.7098	0.95635	0.978414
ENSG00000118407	FILIP1	6	75994607	76238516	665	77	-0.12364	0.5492	0.880104	529	54	-0.37258	0.64527	0.914185	624	63	-0.16437	0.56528	0.971213
ENSG00000129534	MIS18BP1	14	45662393	45757714	220	35	-0.12383	0.54928	0.880104	167	23	-0.33306	0.63046	0.912068	168	23	0.29025	0.38581	0.971213
ENSG00000186103	ARGFX	3	121246269	121319469	246	46	-0.12385	0.54928	0.880104	201	34	-0.053527	0.52134	0.88991	222	40	0.17895	0.42899	0.971213
ENSG00000185056	C5orf47	5	173381162	173443143	265	31	-0.12388	0.54929	0.880104	222	22	-0.39725	0.65441	0.916678	229	24	-1.7278	0.95799	0.978763
ENSG00000144488	ESPNL	2	238973951	239051928	434	63	-0.12402	0.54935	0.880124	379	51	-0.85018	0.80239	0.936639	413	56	1.2895	0.098614	0.935449
ENSG00000004846	ABCB5	7	20620245	20806637	1052	132	-0.12418	0.54941	0.880131	900	113	-0.74091	0.77063	0.931496	975	125	-0.88863	0.8129	0.971213
ENSG00000125454	SLC25A19	17	73259061	73320530	261	34	-0.12431	0.54946	0.880131	254	33	0.2147	0.415	0.854552	268	36	-1.0861	0.86129	0.971213
ENSG00000188171	ZNF626	19	20792745	20879402	590	50	-0.12455	0.54956	0.880131	566	46	0.31474	0.37648	0.840918	573	47	-1.3761	0.9156	0.973086
ENSG00000025772	TOMM34	20	43560771	43624114	183	49	-0.12482	0.54967	0.880131	145	35	0.056239	0.47758	0.875643	164	42	-0.78658	0.78424	0.971213
ENSG00000135838	NPL	1	182723584	182809519	280	47	-0.12508	0.54977	0.880131	249	39	-0.078892	0.53144	0.89216	270	43	-1.3228	0.90705	0.972054
ENSG00000197540	GZMM	19	509034	559920	458	117	-0.12513	0.54979	0.880131	370	89	0.67055	0.25125	0.747899	390	96	-0.97454	0.83511	0.971213
ENSG00000163347	CLDN1	3	190013490	190075235	520	53	-0.12518	0.54981	0.880131	480	46	0.15352	0.439	0.863595	497	47	-0.72184	0.7648	0.971213
ENSG00000103260	METRN	16	730173	779655	219	41	-0.12551	0.54994	0.880131	183	32	-0.55606	0.71092	0.924434	197	35	0.75184	0.22607	0.971213
ENSG00000144524	COPS7B	2	232611388	232683958	228	34	-0.12553	0.54995	0.880131	186	24	-0.69198	0.75553	0.930062	190	24	0.49255	0.31117	0.971213
ENSG00000103274	NUBP1	16	10802643	10873208	437	85	-0.12565	0.54999	0.880131	286	46	-0.55743	0.71138	0.924434	292	48	-0.76132	0.77677	0.971213
ENSG00000178395	CCDC185	1	223531715	223578812	145	20	-0.12569	0.55001	0.880131	124	15	-0.49208	0.68867	0.919748	129	16	1.7427	0.040689	0.848205
ENSG00000041357	PSMA4	15	78797747	78851562	222	25	-0.12571	0.55002	0.880131	194	19	-0.3836	0.64936	0.915847	206	22	-1.2923	0.90187	0.971646
ENSG00000136381	IREB2	15	78695518	78803798	386	58	-0.12573	0.55003	0.880131	320	46	0.045627	0.4818	0.877285	372	55	-0.84715	0.80154	0.971213
ENSG00000196313	POM121	7	72314906	72431979	248	38	-0.12583	0.55007	0.880131	85	30	-0.098818	0.53936	0.894981	103	35	-1.2144	0.8877	0.971213
ENSG00000162910	MRPL55	1	228284380	228332037	91	23	-0.12603	0.55015	0.880183	80	22	-0.38833	0.65111	0.916379	89	24	-0.84621	0.80128	0.971213
ENSG00000106683	LIMK1	7	73463107	73546855	185	36	-0.12669	0.55041	0.880522	142	24	0.277	0.39089	0.845814	145	25	1.1014	0.13537	0.971213
ENSG00000167785	ZNF558	19	8910250	8977972	289	41	-0.12681	0.55046	0.880526	218	27	-0.85511	0.80375	0.936659	230	29	-0.34107	0.63348	0.971213
ENSG00000148600	CDHR1	10	85919391	85989377	293	49	-0.12702	0.55054	0.880578	266	42	-0.82365	0.79493	0.934484	302	51	1.6092	0.05379	0.875733
ENSG00000204311	DFNB59	2	179281163	179336149	135	30	-0.12726	0.55063	0.880585	109	22	-0.24715	0.5976	0.906131	124	25	-0.60571	0.72765	0.971213
ENSG00000115468	EFHD1	2	233435767	233557491	618	136	-0.12727	0.55064	0.880585	404	76	-0.14575	0.55794	0.898147	400	75	0.59752	0.27508	0.971213
ENSG00000166136	NDUFB8	10	102273497	102324640	132	8	-0.12744	0.5507	0.880605	113	5	-0.30139	0.61844	0.910046	123	6	0.35262	0.36219	0.971213
ENSG00000188818	ZDHHC11	5	785720	894088	524	53	-0.12802	0.55093	0.880831	409	35	-0.081255	0.53238	0.892776	455	42	-1.242	0.89288	0.971213
ENSG00000168427	KLHL30	2	239012310	239071547	320	68	-0.12823	0.55101	0.880831	250	48	-0.44174	0.67066	0.918823	264	51	0.21238	0.41591	0.971213
ENSG00000186260	MKL2	16	14130178	14370633	898	66	-0.12826	0.55103	0.880831	858	61	0.12859	0.44884	0.867853	945	69	0.47458	0.31754	0.971213
ENSG00000152402	GUCY1A2	11	106534738	106924171	1633	147	-0.12866	0.55119	0.880831	1483	124	-0.51406	0.69639	0.922262	1555	135	-1.2562	0.89548	0.971213
ENSG00000165671	NSD1	5	176525026	176737214	663	60	-0.12867	0.55119	0.880831	600	50	0.27673	0.39099	0.845831	607	51	-0.73429	0.76861	0.971213
ENSG00000271447	MMP28	17	34073316	34157711	276	37	-0.12868	0.5512	0.880831	229	27	-0.086489	0.53446	0.893161	236	28	1.4657	0.071364	0.90226
ENSG00000173264	GPR137	11	64016781	64066972	98	27	-0.1288	0.55124	0.880831	85	23	-0.46127	0.6777	0.918823	92	26	-0.075503	0.53009	0.971213
ENSG00000183814	LIN9	1	226408850	226532789	285	51	-0.1289	0.55128	0.880831	231	38	-0.51066	0.69521	0.922262	233	38	-0.066794	0.52663	0.971213
ENSG00000138735	PDE5A	4	120405550	120584981	664	48	-0.12894	0.5513	0.880831	594	40	-0.95907	0.83124	0.94102	612	42	0.34887	0.36359	0.971213
ENSG00000213903	LTB4R	14	24745705	24797242	172	30	-0.12925	0.55142	0.880831	147	23	-0.011812	0.50471	0.885029	145	22	-0.45428	0.67519	0.971213
ENSG00000117751	PPP1R8	1	28122252	28188183	177	21	-0.12942	0.55149	0.880831	162	18	-0.79099	0.78552	0.933411	168	19	0.015616	0.49377	0.971213
ENSG00000241595	KRTAP9-4	17	39370939	39416905	242	21	-0.12942	0.55149	0.880831	225	18	-0.23697	0.59366	0.906131	254	22	-0.55117	0.70924	0.971213
ENSG00000183780	SLC35F3	1	234005679	234470262	2388	238	-0.12947	0.55151	0.880831	2145	195	-0.62214	0.73308	0.928482	2244	211	0.185	0.42661	0.971213
ENSG00000144362	PHOSPHO2	2	170515946	170568218	246	21	-0.12966	0.55158	0.880867	234	19	-0.50632	0.69368	0.922001	261	23	-1.1901	0.88299	0.971213
ENSG00000097033	SH3GLB1	1	87135253	87223867	299	60	-0.12997	0.55171	0.880998	220	42	-1.0146	0.84486	0.94354	231	44	0.49047	0.3119	0.971213
ENSG00000066697	MSANTD3	9	103154495	103224016	235	26	-0.13038	0.55187	0.881101	211	21	-0.27383	0.60789	0.907844	220	22	0.63585	0.26244	0.971213
ENSG00000254986	DPP3	11	66212484	66287130	208	26	-0.13072	0.552	0.881232	194	23	-0.89954	0.81582	0.938955	207	25	1.5019	0.066562	0.894982
ENSG00000148814	LRRC27	10	134110614	134205010	466	54	-0.13091	0.55208	0.881239	427	46	0.13742	0.44535	0.866421	452	51	0.098032	0.46095	0.971213
ENSG00000136274	NACAD	7	45110036	45163493	257	37	-0.13096	0.5521	0.881239	244	33	-0.12704	0.55055	0.896639	258	37	-0.9222	0.82179	0.971213
ENSG00000143207	RFWD2	1	175903967	176211386	1003	67	-0.13143	0.55228	0.881401	888	73	0.09011	0.4641	0.872977	911	76	1.2545	0.10484	0.939887
ENSG00000096088	PGC	6	41694449	41750139	204	57	-0.13157	0.55234	0.881401	183	48	-0.72115	0.76459	0.930321	188	50	0.10638	0.45764	0.971213
ENSG00000163697	APBB2	4	40802044	41253731	2298	231	-0.13169	0.55239	0.881401	1921	181	-0.8075	0.79031	0.933684	2038	198	0.65757	0.25541	0.971213
ENSG00000171606	ZNF274	19	58659356	58734928	314	61	-0.13176	0.55241	0.881401	280	51	-0.20656	0.58182	0.90435	299	56	0.35524	0.36121	0.971213
ENSG00000148737	TCF7L2	10	114674978	114937437	860	174	-0.13184	0.55244	0.881401	676	129	-0.23358	0.59235	0.906131	730	139	0.30183	0.38139	0.971213
ENSG00000186458	DEFB132	20	203377	251737	359	46	-0.13218	0.55258	0.881489	333	41	0.64798	0.2585	0.757533	378	47	-0.16892	0.56707	0.971213
ENSG00000066855	MTFR1	8	66521888	66632798	461	40	-0.13245	0.55269	0.881489	438	37	0.035271	0.48593	0.877959	453	39	-0.30329	0.61917	0.971213
ENSG00000174437	ATP2A2	12	110684032	110798898	250	56	-0.13257	0.55273	0.881489	194	43	0.4783	0.31622	0.804426	203	46	0.10952	0.45639	0.971213
ENSG00000113712	CSNK1A1	5	148863896	148966115	250	39	-0.13268	0.55278	0.881489	224	32	-0.43384	0.6678	0.918823	255	39	-0.42876	0.66595	0.971213
ENSG00000145246	ATP10D	4	47452296	47605503	736	111	-0.13272	0.55279	0.881489	647	94	-0.58018	0.7191	0.925784	682	99	-0.7609	0.77664	0.971213
ENSG00000152760	TCTEX1D1	1	67182978	67254730	322	53	-0.13286	0.55285	0.881489	248	36	-0.58847	0.72189	0.926657	261	38	-0.52675	0.70082	0.971213
ENSG00000206026	SMIM21	18	73111827	73174589	229	32	-0.13292	0.55287	0.881489	179	20	-0.025796	0.51029	0.886077	183	21	0.48487	0.31388	0.971213
ENSG00000100030	MAPK1	22	22103946	22256970	545	69	-0.13301	0.55291	0.881489	394	44	0.039252	0.48434	0.877488	391	43	-0.41114	0.65951	0.971213
ENSG00000188263	IL17REL	22	50422942	50486055	345	60	-0.13338	0.55306	0.881489	252	43	-0.14309	0.55689	0.898121	254	44	-0.22548	0.5892	0.971213
ENSG00000111241	FGF6	12	4533308	4589780	232	44	-0.13344	0.55308	0.881489	203	36	-0.57181	0.71628	0.925153	230	44	0.098789	0.46065	0.971213
ENSG00000085832	EPS15	1	51809935	52020026	857	65	-0.13364	0.55315	0.881489	741	50	-0.60379	0.72701	0.927014	757	52	0.17497	0.43055	0.971213
ENSG00000161202	DVL3	3	183838099	183901314	166	35	-0.13375	0.5532	0.881489	149	29	-0.41316	0.66026	0.917581	152	30	-0.80119	0.78849	0.971213
ENSG00000126860	EVI2A	17	29633428	29683767	108	16	-0.13381	0.55322	0.881489	82	9	-0.46746	0.67991	0.918823	84	10	-0.35692	0.63942	0.971213
ENSG00000109163	GNRHR	4	68593093	68656804	231	40	-0.13383	0.55323	0.881489	194	31	-0.42114	0.66317	0.918091	204	34	0.8635	0.19393	0.971213
ENSG00000185002	RFX6	6	117163376	117263326	398	38	-0.1339	0.55326	0.881489	374	34	-0.22165	0.58771	0.904836	359	34	-0.20852	0.58259	0.971213
ENSG00000011105	TSPAN9	12	3151521	3405730	1783	225	-0.13434	0.55343	0.881518	1506	183	-0.39125	0.65219	0.916544	1579	197	0.308	0.37904	0.971213
ENSG00000165813	CCDC186	10	115870615	115969364	264	34	-0.13456	0.55352	0.881518	212	23	-0.084223	0.53356	0.89305	287	34	-0.72144	0.76468	0.971213
ENSG00000154743	TSEN2	3	12482748	12590672	508	55	-0.13475	0.55359	0.881518	492	52	-0.16122	0.56404	0.89968	545	61	-1.4727	0.92958	0.9741
ENSG00000136982	DSCC1	8	120836181	120903170	411	44	-0.13482	0.55362	0.881518	383	39	-1.0192	0.84594	0.943692	404	41	1.4118	0.079009	0.921973
ENSG00000237847	FAM231A	1	16964498	17010007	29	7	-0.13499	0.55369	0.881518	5	3	0.23358	0.40766	0.851522	4	2	-0.38538	0.65002	0.971213
ENSG00000183196	CHST6	16	75497022	75563926	348	66	-0.13502	0.5537	0.881518	252	52	-0.41271	0.66009	0.917522	287	59	0.49642	0.3098	0.971213
ENSG00000089685	BIRC5	17	76175277	76231716	375	66	-0.13511	0.55374	0.881518	348	58	-0.22684	0.58972	0.906047	369	62	0.75801	0.22422	0.971213
ENSG00000177721	ANXA2R	5	43029182	43075447	174	35	-0.13512	0.55374	0.881518	133	25	0.13199	0.4475	0.86692	137	27	-1.5163	0.93528	0.975041
ENSG00000159763	PIP	7	142794174	142846834	184	27	-0.13521	0.55378	0.881518	146	18	0.89344	0.18581	0.675183	166	22	2.0018	0.022652	0.76587
ENSG00000152766	ANKRD22	10	90569656	90646732	297	54	-0.13538	0.55384	0.881518	246	45	0.12098	0.45185	0.868414	268	50	1.491	0.067975	0.896735
ENSG00000144820	ADGRG7	3	100293433	100424323	592	60	-0.13563	0.55394	0.881518	510	51	0.54338	0.29343	0.786668	593	62	-0.40059	0.65564	0.971213
ENSG00000115364	MRPL19	2	75838909	75899334	266	43	-0.13564	0.55395	0.881518	259	42	0.25633	0.39885	0.84778	272	45	0.14454	0.44254	0.971213
ENSG00000111530	CAND1	12	67628061	67718388	373	40	-0.1357	0.55397	0.881518	361	38	-0.31623	0.62409	0.911351	384	42	0.69597	0.24322	0.971213
ENSG00000283154	IQCJ-SCHIP1	3	158752041	159625155	3498	225	-0.13581	0.55401	0.881518	2757	197	0.081062	0.4677	0.872993	2945	206	-0.33842	0.63248	0.971213
ENSG00000072803	FBXW11	5	171278553	171468877	434	68	-0.13584	0.55403	0.881518	338	49	-0.96685	0.83319	0.941403	378	54	0.17315	0.43127	0.971213
ENSG00000215712	TMEM242	6	157700054	157780253	306	40	-0.13598	0.55408	0.881518	256	29	-0.1091	0.54344	0.895321	264	30	1.1094	0.13363	0.971213
ENSG00000178538	CA8	8	61091423	61228954	795	82	-0.13599	0.55409	0.881518	749	75	0.015194	0.49394	0.88095	801	83	0.95222	0.17049	0.971213
ENSG00000181722	ZBTB20	3	114023348	114901132	2403	223	-0.13636	0.55423	0.881548	2069	192	-0.42315	0.66391	0.918328	2282	202	0.3906	0.34805	0.971213
ENSG00000136715	SAP130	2	128688791	128820667	450	60	-0.13688	0.55444	0.881548	388	47	-0.29422	0.61571	0.90969	396	48	-0.58592	0.72104	0.971213
ENSG00000103932	RPAP1	15	41799374	41871464	257	44	-0.13691	0.55445	0.881548	213	32	-0.19399	0.57691	0.903831	230	37	-0.42679	0.66523	0.971213
ENSG00000214456	PLIN5	19	4512543	4570208	352	78	-0.13706	0.55451	0.881548	256	54	-0.33401	0.63081	0.912068	292	59	0.17645	0.42997	0.971213
ENSG00000150401	DCUN1D2	13	114100134	114180024	443	24	-0.13731	0.55461	0.881548	417	21	-0.22793	0.59015	0.906131	432	23	0.037959	0.48486	0.971213
ENSG00000166024	R3HCC1L	10	99859381	100014654	426	48	-0.13734	0.55462	0.881548	343	34	0.1018	0.45946	0.87225	371	38	-0.98735	0.83827	0.971213
ENSG00000131037	EPS8L1	19	55552221	55609291	341	72	-0.13744	0.55466	0.881548	277	53	-0.31152	0.6223	0.910992	294	57	0.68372	0.24708	0.971213
ENSG00000115956	PLEK	2	68557322	68634585	441	38	-0.13746	0.55467	0.881548	413	34	-0.42093	0.6631	0.918091	423	35	-0.31877	0.62505	0.971213
ENSG00000176788	BASP1	5	17181932	17286954	427	91	-0.13761	0.55473	0.881548	358	71	-0.61222	0.72981	0.927952	381	77	-0.92851	0.82343	0.971213
ENSG00000144306	SCRN3	2	175225457	175304303	278	28	-0.13768	0.55475	0.881548	250	23	0.11188	0.45546	0.870035	259	25	0.092948	0.46297	0.971213
ENSG00000162409	PRKAA2	1	57075990	57191008	516	52	-0.13786	0.55483	0.881548	473	44	-0.49118	0.68835	0.919748	480	45	0.1204	0.45208	0.971213
ENSG00000164287	CDC20B	5	54398799	54504005	388	42	-0.1379	0.55484	0.881548	372	39	-0.31618	0.62407	0.911351	395	43	0.35472	0.3614	0.971213
ENSG00000103313	MEFV	16	3282028	3341648	193	40	-0.13815	0.55494	0.881548	172	33	-0.50335	0.69264	0.921629	184	37	1.4394	0.075015	0.91051
ENSG00000113645	WWC1	5	167684065	167909308	1072	190	-0.13816	0.55494	0.881548	832	160	-0.10652	0.54242	0.895321	905	171	0.056487	0.47748	0.971213
ENSG00000162344	FGF19	11	69503006	69554106	232	67	-0.13881	0.5552	0.881548	155	40	0.56944	0.28453	0.778877	156	41	0.0098088	0.49609	0.971213
ENSG00000137403	HLA-F	6	29656117	29705073	609	47	-0.13895	0.55526	0.881548	608	47	0.52656	0.29925	0.788815	614	48	0.34149	0.36637	0.971213
ENSG00000126246	IGFLR1	19	36219957	36269075	175	33	-0.139	0.55528	0.881548	168	31	-0.438	0.66931	0.918823	170	31	0.19361	0.42324	0.971213
ENSG00000203668	CHML	1	241782166	241834232	245	57	-0.13906	0.5553	0.881548	211	48	-0.42736	0.66544	0.918569	229	53	-0.83104	0.79703	0.971213
ENSG00000113327	GABRG2	5	161459648	161592545	399	92	-0.13914	0.55533	0.881548	289	61	0.076107	0.46967	0.873941	320	69	0.41054	0.3407	0.971213
ENSG00000242715	CCDC169	13	36791179	36906992	569	22	-0.13917	0.55534	0.881548	509	16	-0.21457	0.58495	0.904569	541	19	-0.69205	0.75555	0.971213
ENSG00000133265	HSPBP1	19	55763591	55826751	238	51	-0.13927	0.55538	0.881548	204	40	0.26904	0.39395	0.847398	215	44	-1.0888	0.86188	0.971213
ENSG00000180616	SSTR2	17	71126160	71178094	279	50	-0.13929	0.55539	0.881548	244	40	0.18622	0.42614	0.8598	251	42	-0.53098	0.70228	0.971213
ENSG00000152990	ADGRA3	4	22378997	22552677	968	147	-0.13933	0.55541	0.881548	790	114	0.18557	0.42639	0.8598	832	122	0.903	0.18326	0.971213
ENSG00000147889	CDKN2A	9	21957751	22029490	192	37	-0.1395	0.55547	0.881548	171	31	-0.49564	0.68993	0.92035	187	35	-0.011956	0.50477	0.971213
ENSG00000164334	FAM170A	5	118930254	118981517	330	36	-0.13959	0.55551	0.881548	306	31	-0.1101	0.54383	0.895448	321	34	-0.22374	0.58852	0.971213
ENSG00000148344	PTGES	9	132490615	132550344	412	85	-0.13966	0.55553	0.881548	309	60	0.32695	0.37185	0.83901	312	62	1.0148	0.15509	0.971213
ENSG00000090372	STRN4	19	47212768	47285251	276	48	-0.13971	0.55556	0.881548	236	38	-0.39939	0.6552	0.916678	242	39	-0.33868	0.63257	0.971213
ENSG00000273259	SERPINA3	14	95043639	95100395	388	75	-0.13975	0.55557	0.881548	306	53	0.19677	0.422	0.858702	307	53	-2.0709	0.98082	0.986035
ENSG00000196502	SULT1A1	16	28606908	28669907	228	36	-0.13977	0.55558	0.881548	146	16	0.37359	0.35435	0.830605	149	17	0.25889	0.39786	0.971213
ENSG00000115419	GLS	2	191710547	191840278	292	38	-0.13979	0.55559	0.881548	253	30	-0.91338	0.81948	0.939872	298	38	2.0826	0.018642	0.751513
ENSG00000122643	NT5C3A	7	33043725	33137409	404	35	-0.13993	0.55564	0.881551	360	27	0.15219	0.43952	0.863693	372	29	-1.1069	0.86583	0.971213
ENSG00000168748	CA7	16	66843282	66898052	119	20	-0.14018	0.55574	0.881634	109	17	-0.15359	0.56103	0.898451	120	20	-1.4617	0.92809	0.973702
ENSG00000213413	PVRIG	7	99781147	99829113	143	16	-0.14033	0.5558	0.881639	125	12	0.17213	0.43167	0.860776	136	14	-0.17886	0.57098	0.971213
ENSG00000156642	NPTN	15	73842344	73960753	340	53	-0.14051	0.55587	0.881639	283	40	0.21139	0.41629	0.855248	346	49	-1.0978	0.86386	0.971213
ENSG00000171561	OR2AT4	11	74789796	74835758	196	25	-0.14075	0.55597	0.881639	193	24	-0.29011	0.61413	0.909203	203	26	1.9984	0.022836	0.766543
ENSG00000197822	OCLN	5	68753119	68863931	180	51	-0.14083	0.556	0.881639	81	20	-0.10076	0.54013	0.895018	82	21	-0.18024	0.57152	0.971213
ENSG00000108312	UBTF	17	42272401	42333994	183	38	-0.14087	0.55601	0.881639	125	22	0.71076	0.23862	0.733447	149	27	-0.55011	0.70888	0.971213
ENSG00000185862	EVI2B	17	29619888	29676130	114	16	-0.1409	0.55603	0.881639	85	9	-0.35875	0.64011	0.912904	88	10	-0.34673	0.6356	0.971213
ENSG00000160471	COX6B2	19	55851070	55901182	228	55	-0.14141	0.55623	0.881821	216	51	-0.43973	0.66993	0.918823	241	59	-0.46705	0.67977	0.971213
ENSG00000174227	PIGG	4	457989	543320	410	39	-0.14145	0.55624	0.881821	344	28	-0.23702	0.59368	0.906131	347	28	0.60473	0.27268	0.971213
ENSG00000182759	MAFA	8	144500230	144547602	278	42	-0.14171	0.55635	0.881829	214	27	-0.097086	0.53867	0.894981	226	30	0.74655	0.22767	0.971213
ENSG00000095261	PSMD5	9	123568331	123640299	146	22	-0.14184	0.5564	0.881829	134	19	-0.17589	0.56981	0.900803	176	28	1.3478	0.088856	0.930589
ENSG00000007968	E2F2	1	23822920	23892712	250	52	-0.14193	0.55643	0.881829	207	39	-0.54853	0.70834	0.924378	226	44	1.0686	0.14263	0.971213
ENSG00000228439	TSTD3	6	99933870	99991061	195	32	-0.14195	0.55644	0.881829	172	26	-0.33538	0.63133	0.912068	175	27	-1.0151	0.84497	0.971213
ENSG00000154027	AK5	1	77712662	78035654	1436	156	-0.1422	0.55654	0.881829	1308	136	-0.50128	0.69191	0.921296	1371	153	0.37498	0.35384	0.971213
ENSG00000164172	MOCS2	5	52381509	52440602	272	36	-0.14219	0.55654	0.881829	252	31	-0.037626	0.51501	0.887281	254	32	-1.3168	0.90604	0.972054
ENSG00000221963	APOL6	22	36009424	36074456	305	48	-0.1423	0.55658	0.881829	281	42	0.12435	0.45052	0.868375	306	48	-1.0429	0.85149	0.971213
ENSG00000085377	PREP	6	105715442	105885999	696	101	-0.14259	0.55669	0.8819	599	83	-0.1305	0.55191	0.897419	659	93	0.48547	0.31367	0.971213
ENSG00000073737	DHRS9	2	169886299	169962677	304	48	-0.14265	0.55672	0.8819	215	40	-0.5483	0.70826	0.924378	275	33	-0.021028	0.50839	0.971213
ENSG00000004777	ARHGAP33	19	36231417	36289724	205	36	-0.14298	0.55685	0.881961	193	33	-0.57481	0.71729	0.92544	194	33	0.31418	0.37669	0.971213
ENSG00000204595	DPRX	19	54100310	54150263	276	112	-0.14307	0.55688	0.881961	158	58	-0.52977	0.70186	0.923189	167	60	-0.98945	0.83878	0.971213
ENSG00000117174	ZNHIT6	1	86105106	86209116	396	48	-0.1432	0.55693	0.881961	362	42	0.1698	0.43258	0.86116	384	46	-1.8963	0.97104	0.983303
ENSG00000130734	ATG4D	19	10619570	10674099	263	42	-0.14325	0.55695	0.881961	236	34	0.074746	0.47021	0.873941	242	36	-1.5545	0.93996	0.975597
ENSG00000166780	C16orf45	16	15493325	15692116	649	98	-0.14338	0.557	0.881964	531	77	-0.81523	0.79253	0.933766	641	80	-1.2438	0.89321	0.971213
ENSG00000151491	EPS8	12	15763075	15977510	473	65	-0.14349	0.55705	0.881968	391	56	-0.67082	0.74883	0.92921	515	74	-0.12944	0.55149	0.971213
ENSG00000052126	PLEKHA5	12	19247626	19539334	919	85	-0.14379	0.55717	0.88198	860	76	0.14074	0.44404	0.865941	939	88	-0.46518	0.6791	0.971213
ENSG00000168288	MMADHC	2	150416147	150479330	196	28	-0.14381	0.55718	0.88198	174	23	-0.65799	0.74473	0.928857	212	31	1.004	0.15768	0.971213
ENSG00000173327	MAP3K11	11	65355226	65416720	151	37	-0.14395	0.55723	0.88198	141	33	-0.7141	0.76242	0.930321	151	35	-0.17072	0.56778	0.971213
ENSG00000197181	PIWIL2	8	22097810	22225560	458	51	-0.14402	0.55726	0.88198	367	34	-0.033536	0.51338	0.886992	431	42	-1.0603	0.85549	0.971213
ENSG00000129667	RHBDF2	17	74456975	74532509	396	80	-0.14416	0.55731	0.88198	338	65	-0.10929	0.54351	0.895321	372	73	-0.70957	0.76101	0.971213
ENSG00000161298	ZNF382	19	37061207	37129499	148	20	-0.14428	0.55736	0.88198	137	17	0.31742	0.37546	0.840369	171	23	1.128	0.12967	0.971213
ENSG00000184305	CCSER1	4	91013684	92533370	6663	364	-0.14443	0.55742	0.88198	6126	314	-0.18311	0.57265	0.901952	6947	367	0.22169	0.41228	0.971213
ENSG00000177459	ERICH5	8	99041750	99115838	325	88	-0.14448	0.55744	0.88198	201	52	-0.57712	0.71807	0.92544	219	56	0.33887	0.36735	0.971213
ENSG00000173273	TNKS	8	9377756	9649856	1277	56	-0.14473	0.55754	0.882025	1148	43	0.32898	0.37108	0.838743	1326	59	-0.98026	0.83652	0.971213
ENSG00000142168	SOD1	21	32996935	33051244	220	45	-0.14492	0.55761	0.882025	165	32	-0.60656	0.72793	0.92752	164	32	-0.89767	0.81532	0.971213
ENSG00000115464	USP34	2	61404590	61732868	954	73	-0.14494	0.55762	0.882025	826	58	-0.1217	0.54843	0.896392	914	68	-0.21768	0.58616	0.971213
ENSG00000176887	SOX11	2	5797799	5851517	245	55	-0.14516	0.55771	0.882025	204	43	0.96954	0.16614	0.64863	248	52	-0.18227	0.57232	0.971213
ENSG00000198838	RYR3	15	33568177	34168304	3536	418	-0.14539	0.5578	0.882025	2888	343	0.31	0.37828	0.841882	2998	358	0.16581	0.43415	0.971213
ENSG00000132570	PCBD2	5	134205810	134308336	198	37	-0.14568	0.55791	0.882025	157	25	0.29485	0.38405	0.843693	177	28	-1.3038	0.90385	0.972054
ENSG00000163734	CXCL3	4	74892306	74939490	189	13	-0.14599	0.55804	0.882025	18	9	-0.66995	0.74856	0.92921	17	9	0.26427	0.39579	0.971213
ENSG00000108932	SLC16A6	17	66253167	66322405	318	75	-0.14611	0.55808	0.882025	225	50	-0.22153	0.58766	0.904836	230	52	0.057992	0.47688	0.971213
ENSG00000077420	APBB1IP	10	26692253	26866732	821	104	-0.14625	0.55814	0.882025	655	73	-0.024096	0.50961	0.88593	688	79	0.28914	0.38624	0.971213
ENSG00000171951	SCG2	2	224451658	224502217	189	28	-0.14633	0.55817	0.882025	166	22	0.30829	0.37893	0.841882	190	27	1.2103	0.11308	0.953009
ENSG00000169429	CXCL8	4	74571223	74619433	187	30	-0.14639	0.55819	0.882025	159	23	0.4201	0.33721	0.819559	168	25	-0.67884	0.75138	0.971213
ENSG00000196405	EVL	14	100450719	100620573	647	83	-0.14656	0.55826	0.882025	602	75	-0.16725	0.56641	0.900611	689	89	-0.88453	0.81179	0.971213
ENSG00000159714	ZDHHC1	16	67418322	67485339	141	18	-0.14678	0.55835	0.882025	137	17	-0.62146	0.73285	0.928482	137	17	1.0196	0.15396	0.971213
ENSG00000135966	TGFBRAP1	2	105855861	105981148	496	72	-0.14686	0.55838	0.882025	438	59	-0.22938	0.59071	0.906131	488	67	-0.99492	0.84011	0.971213
ENSG00000196199	MPHOSPH8	13	20172787	20257599	247	35	-0.14693	0.5584	0.882025	205	25	0.53814	0.29524	0.787607	252	34	1.3076	0.0955	0.935449
ENSG00000169224	GCSAML	1	247635417	247750990	568	94	-0.14697	0.55842	0.882025	499	81	0.73671	0.23065	0.727116	582	96	-1.231	0.89085	0.971213
ENSG00000143457	GOLPH3L	1	150608701	150704672	318	22	-0.14699	0.55843	0.882025	291	17	-0.1628	0.56466	0.899968	264	15	-1.162	0.87739	0.971213
ENSG00000165863	C10orf82	10	118413207	118464765	240	33	-0.14699	0.55843	0.882025	200	24	-0.91961	0.82111	0.940161	211	27	0.58273	0.28004	0.971213
ENSG00000187741	FANCA	16	89793959	89918066	878	58	-0.147	0.55844	0.882025	805	49	-0.18764	0.57442	0.903101	815	50	-0.11858	0.5472	0.971213
ENSG00000174450	GOLGA6L2	15	23674535	23727390	198	48	-0.14716	0.5585	0.882025	106	21	-1.488	0.93163	0.965267	113	23	1.8206	0.034335	0.824026
ENSG00000149654	CDH22	20	44792372	44972137	671	169	-0.14723	0.55852	0.882025	452	105	-0.071243	0.5284	0.891327	470	109	-1.3732	0.91515	0.973086
ENSG00000182853	VMO1	17	4678580	4724729	166	46	-0.14768	0.5587	0.882098	151	40	-0.2122	0.58402	0.904569	157	42	-1.7833	0.96273	0.980615
ENSG00000111057	KRT18	12	53307655	53356690	206	46	-0.14783	0.55876	0.882098	178	37	-0.027956	0.51115	0.886077	185	39	1.6291	0.051642	0.875733
ENSG00000163273	NPPC	2	232776805	232826038	187	49	-0.14792	0.5588	0.882098	158	38	-0.0031496	0.50126	0.883029	155	42	-1.7502	0.95996	0.979472
ENSG00000073331	ALPK1	4	113183480	113373774	680	131	-0.14804	0.55884	0.882098	529	91	0.31051	0.37809	0.841882	556	96	1.0761	0.14094	0.971213
ENSG00000071203	MS4A12	11	60225251	60284903	304	27	-0.14825	0.55893	0.882098	258	20	0.39473	0.34652	0.825796	295	25	1.5763	0.05748	0.875733
ENSG00000062038	CDH3	16	68643151	68742959	347	48	-0.14825	0.55893	0.882098	300	38	-0.062866	0.52506	0.890953	329	44	0.16672	0.4338	0.971213
ENSG00000213928	IRF9	14	24595422	24645774	132	38	-0.14831	0.55895	0.882098	120	34	-0.25667	0.60128	0.906131	139	39	0.86424	0.19373	0.971213
ENSG00000117533	VAMP4	1	171659296	171746379	388	35	-0.14832	0.55896	0.882098	346	28	-0.39995	0.6554	0.916678	389	35	-0.18195	0.57219	0.971213
ENSG00000177455	CD19	16	28908082	28960668	98	27	-0.14858	0.55906	0.882098	81	20	0.47989	0.31565	0.803785	85	21	1.0112	0.15597	0.971213
ENSG00000179144	GIMAP7	7	150176945	150228161	324	50	-0.14879	0.55914	0.882098	279	40	-0.33419	0.63088	0.912068	328	49	-1.456	0.9273	0.97355
ENSG00000168566	SNRNP48	6	7555432	7622200	224	40	-0.14882	0.55915	0.882098	213	37	-0.47966	0.68426	0.918974	222	39	-0.97249	0.8346	0.971213
ENSG00000154359	LONRF1	8	12569406	12647992	429	73	-0.14901	0.55923	0.882098	314	48	0.36484	0.35762	0.832083	316	48	1.1011	0.13543	0.971213
ENSG00000167775	CD320	19	8357011	8408439	297	38	-0.14906	0.55925	0.882098	247	29	-0.87984	0.81053	0.937721	271	33	1.1901	0.11701	0.954883
ENSG00000083812	ZNF324	19	58943412	58994945	173	34	-0.14951	0.55942	0.882098	148	26	0.54352	0.29338	0.786668	155	28	0.57441	0.28285	0.971213
ENSG00000169031	COL4A3	2	227994281	228189508	1165	139	-0.14955	0.55944	0.882098	1123	129	0.4395	0.33015	0.815524	1160	133	-0.32372	0.62693	0.971213
ENSG00000105701	FKBP8	19	18632568	18689887	187	36	-0.14984	0.55956	0.882098	176	32	0.12088	0.45189	0.868414	210	41	1.6853	0.045962	0.860102
ENSG00000221947	XKR9	8	71546600	71658177	452	29	-0.14987	0.55957	0.882098	427	25	-0.050746	0.52024	0.889852	490	32	0.13211	0.44745	0.971213
ENSG00000074527	NTN4	12	96041583	96219565	871	118	-0.15022	0.5597	0.882098	845	113	-0.24583	0.59709	0.906131	885	120	0.2981	0.38281	0.971213
ENSG00000092199	HNRNPC	14	21667295	21772638	394	63	-0.15026	0.55972	0.882098	319	45	0.60859	0.2714	0.76988	336	47	-0.73637	0.76925	0.971213
ENSG00000166321	NUDT13	10	74835133	74901583	207	10	-0.15029	0.55973	0.882098	201	10	-0.26	0.60257	0.906308	206	10	-1.0748	0.85877	0.971213
ENSG00000171793	CTPS1	1	41410007	41488237	350	62	-0.15047	0.5598	0.882098	261	40	0.43011	0.33356	0.816852	282	43	-0.57007	0.71568	0.971213
ENSG00000179364	PACS2	14	105732170	105874484	543	62	-0.15048	0.55981	0.882098	433	46	-0.33528	0.63129	0.912068	512	51	0.65644	0.25577	0.971213
ENSG00000006831	ADIPOR2	12	1765147	1907845	571	78	-0.15055	0.55984	0.882098	451	55	0.36372	0.35803	0.832109	518	65	0.40433	0.34299	0.971213
ENSG00000119699	TGFB3	14	76414440	76484334	200	55	-0.15055	0.55984	0.882098	137	35	-0.14048	0.55586	0.897516	189	36	-1.9712	0.97565	0.984705
ENSG00000122557	HERPUD2	7	35662269	35769772	339	43	-0.15063	0.55986	0.882098	295	34	0.25037	0.40115	0.848884	310	36	0.64307	0.26009	0.971213
ENSG00000074266	EED	11	85920586	85999785	365	32	-0.15083	0.55995	0.882098	317	24	-0.040875	0.5163	0.887803	330	26	0.55806	0.2884	0.971213
ENSG00000127580	WDR24	16	724622	775608	213	42	-0.15088	0.55997	0.882098	174	31	-0.58934	0.72218	0.926706	190	35	0.81299	0.20811	0.971213
ENSG00000168263	KCNV2	9	2682526	2740037	380	64	-0.15093	0.55998	0.882098	360	58	0.28678	0.38714	0.843849	404	67	1.056	0.14549	0.971213
ENSG00000144381	HSPD1	2	198341308	198399998	164	38	-0.15101	0.56001	0.882098	89	17	0.053111	0.47882	0.876209	96	19	-0.59172	0.72298	0.971213
ENSG00000055211	GINM1	6	149852528	149922067	162	29	-0.15129	0.56013	0.882098	151	26	0.39311	0.34712	0.825796	171	30	-0.85245	0.80302	0.971213
ENSG00000081386	ZNF510	9	99508147	99575401	349	20	-0.15139	0.56016	0.882098	332	18	-0.68482	0.75327	0.929566	389	23	0.028861	0.48849	0.971213
ENSG00000136842	TMOD1	9	100228462	100377177	499	95	-0.15168	0.56028	0.882098	431	78	0.4814	0.31512	0.80347	487	88	-0.57515	0.71741	0.971213
ENSG00000175121	WFDC5	20	43728093	43778813	194	28	-0.15169	0.56029	0.882098	177	23	-0.85347	0.8033	0.936659	184	25	1.0298	0.15155	0.971213
ENSG00000069275	NUCKS1	1	205671947	205754372	290	44	-0.15174	0.56031	0.882098	268	40	-1.0315	0.84885	0.94503	292	44	1.3098	0.095135	0.935449
ENSG00000179055	OR13D1	9	107421703	107467743	251	24	-0.1519	0.56037	0.882098	244	23	-0.23588	0.59324	0.906131	261	26	0.3978	0.34539	0.971213
ENSG00000133243	BTBD2	19	1975437	2050702	419	85	-0.152	0.56041	0.882098	290	56	1.1686	0.12129	0.574818	277	53	0.85935	0.19507	0.971213
ENSG00000204592	HLA-E	6	30422183	30471982	303	31	-0.15205	0.56043	0.882098	303	31	-0.44167	0.67064	0.918823	308	32	-1.1515	0.87523	0.971213
ENSG00000169435	RASSF6	4	74427267	74521348	284	34	-0.15211	0.56045	0.882098	248	27	-0.19513	0.57736	0.903831	277	32	-0.96949	0.83385	0.971213
ENSG00000198785	GRIN3A	9	104321634	104535862	984	83	-0.15222	0.56049	0.882098	820	61	-0.31333	0.62298	0.910992	834	63	0.0072756	0.4971	0.971213
ENSG00000165521	EML5	14	89069241	89294096	584	58	-0.1523	0.56053	0.882098	537	51	-0.4013	0.6559	0.916678	639	63	0.33082	0.37039	0.971213
ENSG00000105880	DLX5	7	96639702	96689143	172	47	-0.15237	0.56055	0.882098	135	33	-1.0581	0.85499	0.946431	136	33	0.15545	0.43823	0.971213
ENSG00000135900	MRPL44	2	224787121	224842431	220	34	-0.15248	0.56059	0.882098	185	26	0.0058264	0.49768	0.88229	228	35	-0.59226	0.72316	0.971213
ENSG00000155229	MMS19	10	99208081	99293521	241	43	-0.15262	0.56065	0.882098	215	35	0.32513	0.37254	0.839335	233	39	-1.4364	0.92456	0.97355
ENSG00000100982	PCIF1	20	44528313	44586732	182	38	-0.15266	0.56067	0.882098	161	32	-0.11211	0.54463	0.895694	188	39	0.22567	0.41073	0.971213
ENSG00000177885	GRB2	17	73304157	73436790	440	34	-0.15287	0.56075	0.882148	435	34	0.12498	0.45027	0.868345	450	36	-0.29714	0.61682	0.971213
ENSG00000228567	VN1R4	19	53760013	53805918	396	84	-0.15331	0.56092	0.882233	332	66	-0.072029	0.52871	0.891327	346	70	-0.074324	0.52962	0.971213
ENSG00000044090	CUL7	6	42995355	43056683	161	24	-0.1534	0.56096	0.882233	152	21	-0.24293	0.59597	0.906131	165	24	-0.64725	0.74126	0.971213
ENSG00000124091	GCNT7	20	55056548	55135981	354	62	-0.15346	0.56098	0.882233	296	47	0.1019	0.45942	0.87225	326	52	-1.6251	0.94793	0.976761
ENSG00000181031	RPH3AL	17	52180	237633	1309	257	-0.15375	0.5611	0.882233	1077	204	0.3454	0.3649	0.834731	1122	215	0.91164	0.18098	0.971213
ENSG00000154479	CCDC173	2	170491935	170585931	447	38	-0.15408	0.56123	0.882233	420	34	-0.47439	0.68239	0.918823	463	41	-1.5387	0.93806	0.975061
ENSG00000143036	SLC44A3	1	95250898	95370803	620	98	-0.15411	0.56124	0.882233	503	73	0.2287	0.40955	0.851791	542	82	-0.59736	0.72487	0.971213
ENSG00000161265	U2AF1L4	19	36223428	36271409	173	31	-0.15414	0.56125	0.882233	167	30	-0.51699	0.69742	0.922632	169	30	0.14582	0.44203	0.971213
ENSG00000213578	CPLX3	15	75083951	75134136	156	25	-0.15418	0.56127	0.882233	151	23	-0.44794	0.6729	0.918823	167	27	-1.1067	0.86579	0.971213
ENSG00000272617	COG8	16	69352524	69408526	215	44	-0.15427	0.5613	0.882233	153	28	-0.67838	0.75123	0.929235	155	29	-1.3592	0.91296	0.973024
ENSG00000178502	KLHL11	17	39999799	40056629	174	20	-0.15427	0.5613	0.882233	144	13	-0.11695	0.54655	0.896262	144	13	0.81784	0.20673	0.971213
ENSG00000160013	PTGIR	19	47104585	47163375	259	57	-0.15435	0.56133	0.882233	205	39	-0.8913	0.81362	0.938401	214	42	1.1581	0.12341	0.965181
ENSG00000205426	KRT81	12	52669697	52720299	324	37	-0.15481	0.56151	0.882261	272	27	-1.0672	0.85705	0.946965	280	28	1.3637	0.086331	0.930589
ENSG00000153294	ADGRF4	6	47631289	47699757	338	20	-0.15495	0.56157	0.882261	290	14	0.57869	0.2814	0.776226	299	15	0.86522	0.19346	0.971213
ENSG00000139289	PHLDA1	12	76409227	76460556	155	52	-0.15514	0.56164	0.882261	122	37	-0.1512	0.56009	0.898451	152	40	0.054649	0.47821	0.971213
ENSG00000100599	RIN3	14	92945125	93165339	1112	185	-0.15514	0.56165	0.882261	854	155	0.34024	0.36684	0.836319	894	164	-1.7017	0.9556	0.978275
ENSG00000115590	IL1R2	2	102573306	102654885	377	46	-0.15521	0.56167	0.882261	349	40	0.248	0.40207	0.849291	380	46	-1.2466	0.89372	0.971213
ENSG00000197416	FABP12	8	82427216	82481056	240	45	-0.15524	0.56168	0.882261	216	38	-0.71047	0.76129	0.930321	230	41	2.6051	0.0045925	0.620291
ENSG00000213445	SIPA1	11	65370578	65428391	131	34	-0.15527	0.56169	0.882261	124	31	-0.60084	0.72603	0.926882	135	33	-0.24508	0.5968	0.971213
ENSG00000158955	WNT9B	17	44893952	44974096	290	56	-0.15535	0.56173	0.882261	222	39	-0.056477	0.52252	0.890799	240	43	-0.54477	0.70704	0.971213
ENSG00000101298	SNPH	20	1211948	1299971	368	78	-0.15564	0.56184	0.882331	291	57	-0.16161	0.5642	0.899718	322	66	0.56381	0.28644	0.971213
ENSG00000056050	HPF1	4	170640619	170714093	302	61	-0.1557	0.56187	0.882331	285	56	0.0524	0.47911	0.876341	322	66	-1.6001	0.94522	0.976346
ENSG00000163684	RPP14	3	58256972	58315920	342	31	-0.15612	0.56203	0.882507	333	29	0.34711	0.36425	0.834441	357	33	-0.48712	0.68691	0.971213
ENSG00000169018	FEM1B	15	68535141	68593640	168	27	-0.15727	0.56248	0.883125	146	24	0.043861	0.48251	0.877426	171	30	0.24463	0.40337	0.971213
ENSG00000170929	OR1M1	19	9168921	9214862	264	36	-0.15762	0.56262	0.883125	232	29	-0.43112	0.66681	0.918823	281	37	-0.41111	0.6595	0.971213
ENSG00000136925	TSTD2	9	100352362	100430962	268	21	-0.15785	0.56271	0.883125	202	14	-0.035505	0.51416	0.887281	249	18	-1.5024	0.9335	0.975041
ENSG00000184619	KRBA2	17	8261973	8315027	176	41	-0.1581	0.56281	0.883125	138	29	-0.075795	0.53021	0.891852	150	32	1.1798	0.11904	0.957916
ENSG00000186980	KRTAP23-1	21	31710717	31755924	226	39	-0.15814	0.56283	0.883125	181	27	0.27053	0.39338	0.847398	197	30	-1.5074	0.93414	0.975041
ENSG00000198911	SREBF2	22	42194083	42313312	385	56	-0.15815	0.56283	0.883125	360	50	-1.2848	0.90057	0.95662	394	56	1.2516	0.10536	0.942322
ENSG00000137392	CLPS	6	35752759	35800121	192	45	-0.15816	0.56283	0.883125	142	30	-0.71162	0.76165	0.930321	163	35	2.2071	0.013655	0.717202
ENSG00000155511	GRIA1	5	152835084	153203429	1638	175	-0.15817	0.56284	0.883125	1366	133	-0.066648	0.52657	0.891063	1397	138	-1.5105	0.93454	0.975041
ENSG00000178882	FAM101A	12	124422762	124810570	1640	202	-0.15823	0.56286	0.883125	1386	160	-0.47177	0.68145	0.918823	1506	182	0.98977	0.16114	0.971213
ENSG00000178882	FAM101A	12	124422762	124810570	1640	202	-0.15823	0.56286	0.883125	1386	160	-0.47177	0.68145	0.918823	358	61	-1.2201	0.88879	0.971213
ENSG00000091262	ABCC6	16	16233422	16353083	425	73	-0.15843	0.56294	0.883125	361	58	0.19086	0.42432	0.859673	374	61	-1.6594	0.95148	0.977533
ENSG00000134827	TCN1	11	59610281	59669041	137	37	-0.15846	0.56295	0.883125	102	24	0.025411	0.48986	0.879036	122	27	-0.18753	0.57438	0.971213
ENSG00000198739	LRRTM3	10	68650792	68871309	893	128	-0.15878	0.56308	0.88322	729	97	-0.72007	0.76426	0.930321	818	112	-0.67604	0.75049	0.971213
ENSG00000139131	YARS2	12	32868195	32943895	330	39	-0.15896	0.56315	0.88322	295	32	-0.82912	0.79648	0.935204	360	43	0.10025	0.46007	0.971213
ENSG00000172757	CFL1	11	65612282	65660804	125	22	-0.15917	0.56323	0.88322	111	19	0.17857	0.42914	0.860328	123	22	-1.1033	0.86504	0.971213
ENSG00000197168	NEK5	13	52628898	52738214	310	35	-0.15916	0.56323	0.88322	285	30	0.22055	0.41272	0.852771	311	34	-0.31679	0.6243	0.971213
ENSG00000166866	MYO1A	12	57412301	57479549	162	22	-0.15921	0.56325	0.88322	146	18	0.62924	0.2646	0.763387	144	17	1.159	0.12324	0.965181
ENSG00000180176	TH	11	2175159	2228107	363	57	-0.15959	0.5634	0.883318	345	54	0.082555	0.4671	0.872977	382	60	-0.17638	0.57	0.971213
ENSG00000270647	TAF15	17	34101459	34184246	240	35	-0.15981	0.56348	0.883318	203	26	-0.12191	0.54852	0.896392	213	28	1.5819	0.056836	0.875733
ENSG00000100842	EFS	14	23815609	23869842	212	56	-0.15994	0.56354	0.883318	153	36	0.049082	0.48043	0.877035	159	38	-1.7907	0.96333	0.980768
ENSG00000159202	UBE2Z	17	46950731	47016422	221	19	-0.16023	0.56365	0.883318	194	14	0.073124	0.47085	0.874107	219	19	0.27843	0.39034	0.971213
ENSG00000172752	COL6A5	3	130029359	130213690	837	98	-0.16035	0.5637	0.883318	698	72	-0.22647	0.58958	0.906047	679	74	-0.20381	0.58075	0.971213
ENSG00000182919	C11orf54	11	93439769	93506250	167	22	-0.16041	0.56372	0.883318	146	18	-0.26659	0.60511	0.906824	164	21	0.18448	0.42682	0.971213
ENSG00000149742	SLC22A9	11	63102142	63187731	469	67	-0.16057	0.56379	0.883318	396	52	0.1413	0.44382	0.865879	461	63	0.77307	0.21974	0.971213
ENSG00000115091	ACTR3	2	114612511	114729131	513	44	-0.16072	0.56384	0.883318	501	42	0.10419	0.45851	0.871557	529	46	-0.62698	0.73466	0.971213
ENSG00000180611	MB21D2	3	192504604	192670950	798	87	-0.16074	0.56385	0.883318	677	66	0.23867	0.40568	0.850654	740	76	-1.3347	0.90902	0.972054
ENSG00000198049	AVPR1B	1	206189283	206241482	302	41	-0.16095	0.56393	0.883318	240	28	-0.75947	0.77621	0.931683	253	30	1.4992	0.066906	0.894982
ENSG00000204577	LILRB3	19	54710147	54761997	318	83	-0.16113	0.564	0.883318	234	55	-0.40904	0.65875	0.917242	247	60	0.3458	0.36475	0.971213
ENSG00000183396	TMEM89	3	48648275	48694189	68	13	-0.16113	0.56401	0.883318	64	12	-0.57574	0.71761	0.92544	65	12	-1.0671	0.85703	0.971213
ENSG00000159263	SIM2	21	38036991	38132510	387	124	-0.16118	0.56402	0.883318	291	88	1.0109	0.15603	0.634556	296	90	-0.025023	0.50998	0.971213
ENSG00000167447	SMG8	17	57252371	57302611	139	22	-0.16137	0.5641	0.883318	119	16	0.26	0.39743	0.84778	123	17	-0.8622	0.80571	0.971213
ENSG00000171316	CHD7	8	61556321	61790587	608	64	-0.16165	0.56421	0.883318	556	55	-0.22488	0.58896	0.905862	601	62	1.3439	0.089487	0.930589
ENSG00000188859	FAM78B	1	166016663	166170992	626	70	-0.16179	0.56426	0.883318	550	59	-0.20329	0.58054	0.903929	569	62	-0.29491	0.61597	0.971213
ENSG00000007520	TSR3	16	1389241	1436873	246	49	-0.16178	0.56426	0.883318	136	25	-0.13261	0.55275	0.897516	137	25	0.39192	0.34756	0.971213
ENSG00000175334	BANF1	11	65734550	65781617	206	27	-0.1618	0.56427	0.883318	182	22	-0.24826	0.59803	0.906131	196	25	-0.087891	0.53502	0.971213
ENSG00000163755	HPS3	3	148812371	148901305	459	76	-0.16182	0.56427	0.883318	397	61	-0.26449	0.6043	0.906824	407	63	0.7663	0.22175	0.971213
ENSG00000105717	PBX4	19	19662516	19764725	357	45	-0.162	0.56435	0.883356	271	28	-0.14824	0.55892	0.898392	280	29	-0.68184	0.75233	0.971213
ENSG00000165972	CCDC38	12	96250826	96371428	599	73	-0.1621	0.56439	0.883356	562	66	-0.64358	0.74008	0.928857	602	74	1.3768	0.084283	0.925907
ENSG00000125901	MRPS26	20	2991675	3038896	169	32	-0.16244	0.56452	0.883381	159	30	-0.18719	0.57425	0.903037	164	31	-0.84227	0.80018	0.971213
ENSG00000182923	CEP63	3	134169575	134303855	384	21	-0.16249	0.56454	0.883381	355	18	0.18906	0.42502	0.859673	372	20	-0.37415	0.64585	0.971213
ENSG00000170542	SERPINB9	6	2877499	2938546	378	83	-0.16252	0.56455	0.883381	280	54	-0.43079	0.66669	0.918823	279	54	-0.15789	0.56273	0.971213
ENSG00000188993	LRRC66	4	52849806	52921477	128	20	-0.16301	0.56474	0.883428	100	13	-0.33614	0.63162	0.912068	125	16	-1.392	0.91804	0.97326
ENSG00000167863	ATP5H	17	73024955	73078074	244	44	-0.1631	0.56478	0.883428	240	43	0.2829	0.38863	0.844806	255	46	-0.36477	0.64236	0.971213
ENSG00000114988	LMAN2L	2	97361666	97440813	150	24	-0.16314	0.5648	0.883428	132	19	-0.73864	0.76994	0.931496	136	20	0.24757	0.40223	0.971213
ENSG00000204859	ZBTB48	1	6605051	6659340	207	35	-0.1632	0.56482	0.883428	186	31	-0.20992	0.58314	0.904569	236	40	-0.33814	0.63237	0.971213
ENSG00000198083	KRTAP9-9	17	39376636	39422616	245	20	-0.16341	0.5649	0.883428	228	18	-0.28786	0.61327	0.909056	252	21	-0.56834	0.7151	0.971213
ENSG00000176853	FAM91A1	8	124745679	124837692	358	67	-0.16339	0.5649	0.883428	280	47	0.028732	0.48854	0.877999	283	49	1.3454	0.089243	0.930589
ENSG00000173083	HPSE	4	84203614	84291306	356	66	-0.16366	0.565	0.883428	284	48	-0.31207	0.62251	0.910992	301	51	-0.043446	0.51733	0.971213
ENSG00000188295	ZNF669	1	247253264	247302685	305	51	-0.16368	0.56501	0.883428	270	42	0.045235	0.48196	0.877285	288	46	-0.87727	0.80983	0.971213
ENSG00000134109	EDEM1	3	5194359	5271650	274	45	-0.16381	0.56506	0.883428	248	41	-0.55874	0.71183	0.924434	280	44	0.027469	0.48904	0.971213
ENSG00000152952	PLOD2	3	145777225	145914282	514	50	-0.16402	0.56514	0.883428	372	28	-0.43092	0.66674	0.918823	412	33	-0.50017	0.69152	0.971213
ENSG00000197444	OGDHL	10	50932687	51005425	302	41	-0.16404	0.56515	0.883428	226	25	-0.2207	0.58734	0.904836	231	26	0.55832	0.28831	0.971213
ENSG00000144045	DQX1	2	74735258	74788408	86	25	-0.16422	0.56522	0.883428	78	21	-0.46624	0.67948	0.918823	92	25	-0.48242	0.68525	0.971213
ENSG00000169688	MT1B	16	56650811	56697116	286	47	-0.16428	0.56525	0.883428	271	43	0.59746	0.2751	0.771584	299	48	0.57453	0.2828	0.971213
ENSG00000242259	C22orf39	22	19418409	19470755	185	37	-0.16469	0.56541	0.883603	154	28	-0.24389	0.59634	0.906131	155	28	2.7175	0.003289	0.620291
ENSG00000152082	MZT2B	2	130904248	130972365	228	24	-0.16503	0.56554	0.883691	195	18	-0.019286	0.50769	0.88593	218	22	0.75963	0.22374	0.971213
ENSG00000249459	ZNF286B	17	18551742	18620572	311	54	-0.16512	0.56557	0.883691	224	34	-0.091885	0.53661	0.893946	223	33	-0.93087	0.82404	0.971213
ENSG00000083223	ZCCHC6	9	88892648	89004402	363	42	-0.16522	0.56561	0.883691	285	27	-0.021709	0.50866	0.88593	288	27	-1.3272	0.90778	0.972054
ENSG00000160050	CCDC28B	1	32631202	32680991	105	22	-0.16545	0.5657	0.883698	80	14	0.37213	0.3549	0.830834	96	18	-0.82609	0.79562	0.971213
ENSG00000187855	ASCL4	12	108133162	108180421	189	32	-0.16585	0.56586	0.883698	164	25	0.26242	0.3965	0.847629	171	27	0.88733	0.18745	0.971213
ENSG00000133789	SWAP70	11	9650624	9784508	539	42	-0.16588	0.56588	0.883698	515	39	0.43531	0.33167	0.815802	543	43	0.034558	0.48622	0.971213
ENSG00000137860	SLC28A2	15	45509428	45578132	373	22	-0.1659	0.56588	0.883698	369	21	-0.47233	0.68165	0.918823	381	23	-0.16321	0.56482	0.971213
ENSG00000112462	OR12D3	6	29331200	29378068	293	32	-0.16591	0.56589	0.883698	293	32	0.48339	0.31441	0.803346	329	36	0.87603	0.19051	0.971213
ENSG00000011258	MBTD1	17	49244786	49372788	430	43	-0.16602	0.56593	0.883698	403	38	-0.68443	0.75315	0.92948	415	40	0.76235	0.22293	0.971213
ENSG00000149021	SCGB1A1	11	62151507	62200678	287	52	-0.16609	0.56595	0.883698	197	31	-0.98425	0.8375	0.94161	202	32	0.93392	0.17517	0.971213
ENSG00000081307	UBA5	3	132338290	132407467	165	34	-0.1663	0.56604	0.88372	145	27	0.40385	0.34316	0.824399	173	33	-0.73722	0.76951	0.971213
ENSG00000170385	SLC30A1	1	211738381	211787099	193	49	-0.16636	0.56606	0.88372	189	47	0.80778	0.20961	0.703268	193	48	0.91603	0.17983	0.971213
ENSG00000174898	CATSPERD	19	5685688	5788742	471	107	-0.16657	0.56615	0.88377	356	72	-0.71372	0.7623	0.930321	394	82	0.44999	0.32636	0.971213
ENSG00000113811	SELK	3	53909226	53960989	214	36	-0.16668	0.56619	0.88377	168	24	-0.52418	0.69992	0.923126	200	30	0.29257	0.38493	0.971213
ENSG00000188064	WNT7B	22	46306246	46408008	697	154	-0.16707	0.56634	0.88377	517	104	-0.87607	0.8095	0.937535	542	111	1.861	0.031369	0.812232
ENSG00000171236	LRG1	19	4527227	4575036	267	67	-0.16736	0.56646	0.88377	207	51	-0.030779	0.51228	0.886172	227	55	-0.32241	0.62643	0.971213
ENSG00000159496	RGL4	22	23998048	24051444	290	33	-0.16749	0.56651	0.88377	246	24	-0.24347	0.59618	0.906131	233	22	-0.54494	0.7071	0.971213
ENSG00000182070	OR52A1	11	5162661	5208599	357	30	-0.16781	0.56663	0.88377	349	29	-0.3377	0.63221	0.912208	359	30	0.085881	0.46578	0.971213
ENSG00000185088	RPS27L	15	63435539	63484741	229	45	-0.16793	0.56668	0.88377	200	37	-0.34058	0.63329	0.912523	210	39	0.68139	0.24781	0.971213
ENSG00000164038	SLC9B2	4	103936647	104033480	234	51	-0.16806	0.56673	0.88377	181	35	-0.98836	0.83851	0.941944	227	43	1.8132	0.034898	0.825539
ENSG00000165244	ZNF367	9	99138223	99215669	259	26	-0.16808	0.56674	0.88377	222	21	-0.55335	0.70999	0.924378	260	26	-0.47677	0.68324	0.971213
ENSG00000127533	F2RL3	19	16964826	17012830	169	43	-0.16811	0.56675	0.88377	102	24	-0.43467	0.6681	0.918823	115	27	-1.8232	0.96586	0.981781
ENSG00000230601	RP11-402G3.3	9	117418714	117479369	329	50	-0.16814	0.56676	0.88377	255	33	0.1887	0.42516	0.859673	259	34	-0.71044	0.76129	0.971213
ENSG00000105048	TNNT1	19	55634161	55695752	399	73	-0.16818	0.56678	0.88377	305	51	-0.22421	0.5887	0.905613	323	55	0.79785	0.21248	0.971213
ENSG00000182973	CNOT10	3	32691637	32825367	634	54	-0.16822	0.56679	0.88377	571	44	0.21676	0.4142	0.853844	602	48	-0.54342	0.70658	0.971213
ENSG00000177238	TRIM72	16	31190342	31246510	116	22	-0.16823	0.5668	0.88377	92	17	-0.01898	0.50757	0.88593	112	18	-1.2496	0.89427	0.971213
ENSG00000174428	GTF2IRD2B	7	74473187	74575623	85	32	-0.16826	0.56681	0.88377	55	18	0.30659	0.37958	0.841882	56	19	-2.1035	0.98229	0.986682
ENSG00000169248	CXCL11	4	76944835	76992350	404	13	-0.16853	0.56692	0.883866	396	12	0.050054	0.48004	0.877035	416	14	-0.26083	0.60289	0.971213
ENSG00000090376	IRAK3	12	66547978	66658402	377	70	-0.16886	0.56705	0.883892	302	50	-0.33677	0.63186	0.9122	328	56	0.16921	0.43281	0.971213
ENSG00000186281	GPAT2	2	96677694	96736722	62	18	-0.16894	0.56708	0.883892	47	11	0.089759	0.46424	0.872977	49	12	-0.18467	0.57326	0.971213
ENSG00000158516	CPA2	7	129871703	129939638	234	38	-0.16915	0.56716	0.883892	168	21	-0.36994	0.64429	0.914185	217	30	1.5707	0.058129	0.875733
ENSG00000102466	FGF14	13	102363205	103089124	3071	246	-0.16928	0.56721	0.883892	2660	226	-0.67215	0.74925	0.92921	2879	246	1.6075	0.053967	0.875733
ENSG00000167792	NDUFV1	11	67339323	67390012	267	36	-0.16938	0.56725	0.883892	248	32	-1.1593	0.87682	0.949545	263	35	1.1562	0.1238	0.965181
ENSG00000185015	CA13	8	86122716	86206302	174	27	-0.16945	0.56728	0.883892	138	17	0.14043	0.44416	0.865992	138	17	-1.1379	0.87243	0.971213
ENSG00000256463	SALL3	18	76705275	76769770	285	55	-0.16954	0.56731	0.883892	227	39	0.094033	0.46254	0.872824	238	41	-2.0053	0.97753	0.985069
ENSG00000074695	LMAN1	18	56985055	57061508	321	36	-0.16955	0.56732	0.883892	266	25	-0.84754	0.80165	0.936625	268	26	-0.75891	0.77605	0.971213
ENSG00000100568	VTI1B	14	68103621	68176700	256	33	-0.16971	0.56738	0.883893	234	29	-0.5409	0.70571	0.923833	253	33	0.67144	0.25097	0.971213
ENSG00000101152	DNAJC5	20	62491455	62577384	323	49	-0.16981	0.56742	0.883893	265	35	0.11785	0.45309	0.868672	267	35	-0.10713	0.54266	0.971213
ENSG00000174197	MGA	15	41878432	42072141	578	69	-0.17009	0.56753	0.883893	397	39	-1.2273	0.89015	0.95271	455	44	-0.12292	0.54892	0.971213
ENSG00000176531	PHLDB3	19	43969255	44044073	312	55	-0.17016	0.56756	0.883893	218	33	-0.41868	0.66228	0.917923	214	31	0.13436	0.44656	0.971213
ENSG00000050767	COL23A1	5	177654617	178052573	2187	245	-0.17016	0.56756	0.883893	1975	253	-0.50619	0.69364	0.922001	2120	235	-0.19052	0.57555	0.971213
ENSG00000099942	CRKL	22	21236714	21318037	296	39	-0.17044	0.56767	0.88399	222	24	0.044647	0.48219	0.877285	223	24	-0.40096	0.65578	0.971213
ENSG00000103066	PLA2G15	16	68244240	68304965	140	21	-0.17097	0.56788	0.884242	133	19	-0.18679	0.57409	0.903016	146	21	-2.0467	0.97966	0.985702
ENSG00000260903	XKR7	20	30520805	30596256	226	56	-0.17121	0.56797	0.884264	166	37	-0.081112	0.53232	0.892773	180	39	1.2204	0.11115	0.953009
ENSG00000101596	SMCHD1	18	2620886	2815015	963	117	-0.17126	0.56799	0.884264	793	88	-0.41047	0.65927	0.917242	802	90	0.46065	0.32253	0.971213
ENSG00000180347	CCDC129	7	31518685	31708334	853	88	-0.17157	0.56811	0.884374	733	68	0.10155	0.45956	0.872289	763	73	-0.027467	0.51096	0.971213
ENSG00000175155	YPEL2	17	57374053	57489095	409	71	-0.17185	0.56822	0.884374	342	54	0.77612	0.21884	0.715473	379	62	1.0405	0.14904	0.971213
ENSG00000074356	NCBP3	17	3700042	3784545	434	122	-0.17198	0.56828	0.884374	274	72	-0.19493	0.57728	0.903831	271	71	1.4909	0.06799	0.896735
ENSG00000047578	KIAA0556	16	27526441	27801692	667	81	-0.17203	0.56829	0.884374	392	40	0.88688	0.18757	0.677569	473	44	-1.2802	0.89976	0.971213
ENSG00000270024	C8orf44-SGK3	8	67544787	67784257	694	59	-0.17205	0.5683	0.884374	589	44	0.03096	0.48765	0.877959	616	48	0.035975	0.48565	0.971213
ENSG00000109339	MAPK10	4	86923452	87409283	2042	137	-0.17256	0.5685	0.884399	1645	95	-0.19893	0.57884	0.903831	1751	103	0.54861	0.29164	0.971213
ENSG00000205846	CLEC6A	12	8573591	8640926	289	26	-0.17258	0.56851	0.884399	190	11	-0.21956	0.58689	0.904836	191	11	-1.3158	0.90588	0.972054
ENSG00000236279	CLEC2L	7	139173674	139239731	364	104	-0.17269	0.56855	0.884399	144	39	-0.077246	0.53079	0.891912	145	39	-0.90812	0.81809	0.971213
ENSG00000113648	H2AFY	5	134660071	134770645	348	47	-0.17271	0.56856	0.884399	316	40	-0.36117	0.64101	0.912904	342	45	-0.517	0.69742	0.971213
ENSG00000182749	PAQR7	1	26177975	26237461	167	27	-0.17296	0.56866	0.884399	157	25	-0.7158	0.76294	0.930321	192	32	1.2948	0.097693	0.935449
ENSG00000101210	EEF1A2	20	62109365	62165668	372	53	-0.17302	0.56868	0.884399	373	54	-0.065323	0.52604	0.890953	404	59	0.011034	0.4956	0.971213
ENSG00000175105	ZNF654	3	88073394	88203814	404	23	-0.17301	0.56868	0.884399	372	20	0.24207	0.40436	0.849988	414	25	-0.73916	0.7701	0.971213
ENSG00000070476	ZXDC	3	126146444	126229773	452	75	-0.17307	0.5687	0.884399	397	61	-0.40596	0.65761	0.916845	409	63	-1.1554	0.87603	0.971213
ENSG00000166881	NEMP1	12	57439426	57507574	166	34	-0.17325	0.56877	0.884409	135	24	0.34583	0.36474	0.834653	132	23	0.98998	0.16109	0.971213
ENSG00000188100	FAM25A	10	88745046	88794487	230	48	-0.17335	0.56881	0.884409	208	41	0.24945	0.40151	0.849229	221	45	0.30316	0.38088	0.971213
ENSG00000092445	TYRO3	15	41816220	41881536	243	42	-0.17345	0.56885	0.884409	202	31	-0.40106	0.65581	0.916678	218	35	-0.72377	0.7654	0.971213
ENSG00000053702	NRIP2	12	2924514	2979372	220	35	-0.17377	0.56898	0.884537	180	25	0.077674	0.46904	0.873941	196	29	-0.49719	0.69047	0.971213
ENSG00000106268	NUDT1	7	2246857	2300780	276	52	-0.17441	0.56923	0.884838	265	48	0.2179	0.41375	0.853203	269	49	-0.38482	0.64981	0.971213
ENSG00000107742	SPOCK2	10	73808792	73883790	273	40	-0.17452	0.56927	0.884838	253	36	0.17423	0.43084	0.860492	277	41	-0.52214	0.69921	0.971213
ENSG00000132388	UBE2G1	17	4162512	4304969	543	58	-0.17505	0.56948	0.885019	442	46	0.01134	0.49548	0.881259	477	51	1.0388	0.14945	0.971213
ENSG00000116962	NID1	1	236129130	236263481	645	120	-0.17515	0.56952	0.885019	468	80	-1.1381	0.87247	0.948624	486	83	2.8621	0.0021044	0.553458
ENSG00000225362	CT62	15	71392583	71442929	189	40	-0.17518	0.56953	0.885019	135	29	0.40065	0.34434	0.825523	137	30	-1.4066	0.92022	0.973319
ENSG00000167595	PROSER3	19	36214044	36270077	195	35	-0.17552	0.56967	0.885134	186	32	-0.46557	0.67924	0.918823	189	33	0.090544	0.46393	0.971213
ENSG00000253719	ATXN7L3B	12	74896551	74945232	245	28	-0.1756	0.5697	0.885134	239	26	-0.10679	0.54252	0.895321	243	27	-0.70564	0.75979	0.971213
ENSG00000220008	LINGO3	19	2279774	2343156	333	62	-0.17596	0.56984	0.885193	309	56	0.88663	0.18764	0.677689	324	59	1.8076	0.035338	0.828158
ENSG00000120451	SNX19	11	130735766	130821382	458	43	-0.17609	0.56989	0.885193	412	36	0.085111	0.46609	0.872977	457	43	-0.74672	0.77238	0.971213
ENSG00000273841	TAF9	5	68637551	68700840	166	29	-0.17611	0.5699	0.885193	98	13	-0.37292	0.6454	0.914185	96	13	1.5299	0.06302	0.891718
ENSG00000196981	WDR5B	3	122120700	122169882	143	24	-0.17621	0.56993	0.885193	131	21	-0.41358	0.66041	0.917581	142	24	0.29902	0.38246	0.971213
ENSG00000197136	PCNX3	11	65348686	65414910	174	41	-0.17631	0.56998	0.885196	161	36	-0.75797	0.77577	0.931658	171	38	-0.19808	0.57851	0.971213
ENSG00000198914	POU3F3	2	105436969	105483471	104	24	-0.17658	0.57008	0.885218	84	17	-0.46918	0.68053	0.918823	93	20	0.63387	0.26308	0.971213
ENSG00000197786	OR5B17	11	58115598	58161542	176	18	-0.17661	0.57009	0.885218	170	17	0.36517	0.35749	0.832083	196	21	-0.27365	0.60782	0.971213
ENSG00000167768	KRT1	12	53058520	53109191	232	41	-0.17719	0.57032	0.885395	216	37	-0.66828	0.74802	0.92921	230	41	0.17499	0.43054	0.971213
ENSG00000160654	CD3G	11	118180032	118234497	162	31	-0.17758	0.57048	0.885395	145	26	0.22069	0.41267	0.852771	167	32	0.079441	0.46834	0.971213
ENSG00000257335	MGAM	7	141660676	141816547	884	179	-0.17761	0.57049	0.885395	548	105	-1.0986	0.86402	0.947778	565	109	-0.11379	0.5453	0.971213
ENSG00000250479	CHCHD10	22	24098021	24145141	249	46	-0.17775	0.57054	0.885395	210	35	0.58754	0.27842	0.774294	206	34	-0.8599	0.80508	0.971213
ENSG00000104299	INTS9	8	28615175	28782698	495	78	-0.17782	0.57057	0.885395	370	53	-0.044567	0.51777	0.88807	393	58	1.1809	0.11883	0.957916
ENSG00000149761	NUDT22	11	63958730	64007491	119	24	-0.17791	0.5706	0.885395	116	23	-0.50186	0.69212	0.921416	124	26	-0.96306	0.83224	0.971213
ENSG00000140471	LINS1	15	101099428	101177445	417	55	-0.17814	0.57069	0.885395	394	50	0.19395	0.42311	0.859611	449	61	-2.0148	0.97803	0.985199
ENSG00000109132	PHOX2B	4	41736099	41785987	256	35	-0.17818	0.57071	0.885395	216	26	-0.21979	0.58698	0.904836	221	27	0.090012	0.46414	0.971213
ENSG00000196268	ZNF493	19	21544921	21620297	341	29	-0.17832	0.57077	0.885395	297	22	-0.50929	0.69473	0.922262	344	28	0.065319	0.47396	0.971213
ENSG00000183977	PP2D1	3	20011453	20088765	387	45	-0.17837	0.57079	0.885395	361	40	0.63865	0.26152	0.761496	369	41	0.3092	0.37858	0.971213
ENSG00000172489	OR5T3	11	55984676	56030698	212	25	-0.17841	0.5708	0.885395	197	21	-0.34663	0.63557	0.912904	218	25	-0.59288	0.72337	0.971213
ENSG00000113946	CLDN16	3	190070661	190139932	341	52	-0.17842	0.57081	0.885395	295	41	-0.23585	0.59323	0.906131	305	43	-0.78152	0.78275	0.971213
ENSG00000162753	SLC9C2	1	173459604	173607233	512	43	-0.17862	0.57088	0.885395	476	38	0.18089	0.42823	0.860229	548	46	-0.47697	0.68331	0.971213
ENSG00000172543	CTSW	11	65612284	65661212	126	22	-0.17866	0.5709	0.885395	112	19	0.15461	0.43857	0.863545	124	22	-1.1125	0.86703	0.971213
ENSG00000105963	ADAP1	7	927537	1030208	670	137	-0.17882	0.57096	0.885395	595	117	-0.42664	0.66518	0.918472	681	132	0.94661	0.17192	0.971213
ENSG00000131748	STARD3	17	37758333	37830454	212	31	-0.17893	0.571	0.885395	186	25	-0.93672	0.82555	0.940329	232	33	0.6678	0.25213	0.971213
ENSG00000120662	MTRF1	13	41780505	41872731	315	46	-0.17897	0.57102	0.885395	270	35	0.21326	0.41556	0.85483	285	38	0.61939	0.26783	0.971213
ENSG00000156284	CLDN8	21	31576324	31623469	258	30	-0.17912	0.57108	0.885414	246	28	0.026659	0.48937	0.878678	268	32	0.39708	0.34565	0.971213
ENSG00000106565	TMEM176B	7	150478375	150533448	338	56	-0.17967	0.5713	0.885681	322	51	0.25238	0.40037	0.848208	347	57	-0.81798	0.79332	0.971213
ENSG00000153391	INO80C	18	33022194	33113110	345	73	-0.18001	0.57143	0.885795	242	48	-0.95592	0.83044	0.94102	243	47	0.33873	0.36741	0.971213
ENSG00000130844	ZNF331	19	53989177	54093523	776	116	-0.18011	0.57147	0.885795	609	80	0.13893	0.44475	0.866261	629	84	0.29016	0.38585	0.971213
ENSG00000126106	TMEM53	1	45108920	45175253	242	43	-0.18045	0.5716	0.885835	208	34	-0.13061	0.55196	0.897419	210	34	-0.45798	0.67652	0.971213
ENSG00000173338	KCNK7	11	65350326	65398467	123	30	-0.18076	0.57172	0.885835	113	26	-0.83917	0.79931	0.935902	124	29	0.092804	0.46303	0.971213
ENSG00000100968	NFATC4	14	24799885	24858810	230	32	-0.18086	0.57176	0.885835	212	28	-0.14454	0.55746	0.898147	216	29	-0.70785	0.76048	0.971213
ENSG00000163754	GYG1	3	148674195	148755456	354	73	-0.18087	0.57176	0.885835	267	52	-1.3897	0.91769	0.960942	279	54	-0.22218	0.58791	0.971213
ENSG00000124875	CXCL6	4	74667273	74714477	217	42	-0.18095	0.5718	0.885835	164	33	0.23814	0.40589	0.850702	177	32	1.6834	0.04615	0.86142
ENSG00000168564	CDKN2AIP	4	184330788	184379348	357	41	-0.18096	0.5718	0.885835	325	35	-0.59273	0.72332	0.926823	352	39	-0.29469	0.61589	0.971213
ENSG00000161896	IP6K3	6	33679415	33749762	355	46	-0.18108	0.57185	0.885835	351	45	-0.4547	0.67534	0.918823	375	50	1.36	0.086921	0.930589
ENSG00000179242	CDH4	20	59792482	60525673	4529	471	-0.18116	0.57188	0.885835	3667	380	-0.44304	0.67113	0.918823	3930	404	0.7861	0.21591	0.971213
ENSG00000185013	NT5C1B	2	18734137	18806359	241	49	-0.1813	0.57193	0.885839	203	40	-0.45527	0.67554	0.918823	207	41	0.49711	0.30956	0.971213
ENSG00000178761	FAM219B	15	75182328	75234462	127	20	-0.18158	0.57204	0.885863	117	17	-0.45868	0.67677	0.918823	124	19	1.0929	0.13722	0.971213
ENSG00000144677	CTDSPL	3	37868669	38035960	558	84	-0.18195	0.57219	0.885863	475	67	0.064157	0.47442	0.874724	537	73	-0.42491	0.66455	0.971213
ENSG00000090487	SPG21	15	65245363	65317251	264	31	-0.182	0.57221	0.885863	249	28	0.086833	0.4654	0.872977	275	33	-1.6081	0.9461	0.976594
ENSG00000198382	UVRAG	11	75491212	75865282	1048	59	-0.18209	0.57224	0.885863	898	64	-0.33594	0.63154	0.912068	1052	58	-0.35556	0.63892	0.971213
ENSG00000122180	MYOG	1	203042257	203090166	97	46	-0.18236	0.57235	0.885863	50	23	0.23041	0.40889	0.851762	52	23	1.0085	0.15662	0.971213
ENSG00000130956	HABP4	9	99177414	99263618	262	28	-0.18236	0.57235	0.885863	220	21	-0.70979	0.76108	0.930321	264	28	-0.045157	0.51801	0.971213
ENSG00000075826	SEC31B	10	102236397	102314711	196	14	-0.18246	0.57239	0.885863	167	10	-0.4753	0.68271	0.918823	184	12	0.47488	0.31744	0.971213
ENSG00000255071	SAA2-SAA4	11	18242902	18305221	349	69	-0.18265	0.57246	0.885863	277	52	0.018211	0.49274	0.8799	279	53	-0.41796	0.66201	0.971213
ENSG00000065518	NDUFB4	3	120280128	120331258	281	34	-0.18265	0.57246	0.885863	250	28	-1.2631	0.89672	0.954819	245	27	0.90921	0.18162	0.971213
ENSG00000235631	RNF148	7	122331720	122378021	147	28	-0.18278	0.57251	0.885863	121	20	-0.787	0.78436	0.933307	144	26	0.42594	0.33507	0.971213
ENSG00000182196	ARL6IP4	12	123429607	123477460	92	13	-0.18289	0.57256	0.885863	88	12	-0.58051	0.71921	0.925784	90	13	0.80145	0.21143	0.971213
ENSG00000100883	SRP54	14	35416901	35508773	421	33	-0.18292	0.57257	0.885863	400	30	0.26291	0.39631	0.847599	403	30	-0.87164	0.8083	0.971213
ENSG00000180537	RNF182	6	13889677	13990240	326	50	-0.18292	0.57257	0.885863	283	40	-0.14671	0.55832	0.898147	311	45	-1.4652	0.92857	0.973706
ENSG00000132323	ILKAP	2	239069043	239147343	431	52	-0.1832	0.57268	0.885916	372	40	0.066929	0.47332	0.874534	377	41	1.347	0.088989	0.930589
ENSG00000172331	BPGM	7	134296531	134374568	336	30	-0.18325	0.5727	0.885916	316	26	0.29159	0.3853	0.843826	348	31	0.084447	0.46635	0.971213
ENSG00000145216	FIP1L1	4	54208803	54336103	546	52	-0.1835	0.5728	0.885946	404	33	-0.46336	0.67845	0.918823	455	39	1.7702	0.038349	0.83522
ENSG00000179855	GIPC3	19	3550557	3603539	291	83	-0.18371	0.57288	0.885946	218	58	0.65334	0.25677	0.754852	222	59	0.94633	0.17199	0.971213
ENSG00000162909	CAPN2	1	223854295	223973720	533	60	-0.18377	0.5729	0.885946	512	56	-0.78899	0.78494	0.933307	572	65	-0.030272	0.51208	0.971213
ENSG00000106608	URGCP	7	43905485	44000996	397	52	-0.18381	0.57292	0.885946	364	46	-0.14074	0.55596	0.897516	365	45	0.18733	0.4257	0.971213
ENSG00000092964	DPYSL2	8	26336709	26525693	1026	78	-0.18391	0.57296	0.885946	978	100	-0.21432	0.58485	0.904569	1030	79	-1.4545	0.92709	0.97355
ENSG00000126231	PROZ	13	113777968	113836698	241	59	-0.18405	0.57301	0.885949	168	37	0.25562	0.39912	0.84778	193	42	2.3392	0.0096634	0.670287
ENSG00000188910	GJB3	1	35211790	35261967	234	48	-0.18425	0.57309	0.885999	222	44	-0.88179	0.81106	0.937812	232	46	1.6275	0.051814	0.875733
ENSG00000164463	CREBRF	5	172448355	172576291	437	55	-0.18454	0.5732	0.886026	354	39	-0.099726	0.53972	0.894981	361	40	0.61425	0.26952	0.971213
ENSG00000186474	KLK12	19	51522348	51573486	247	72	-0.18465	0.57325	0.886026	195	52	0.14229	0.44343	0.865772	203	55	0.15503	0.4384	0.971213
ENSG00000116977	LGALS8	1	236646514	236726281	582	65	-0.18472	0.57327	0.886026	491	48	0.27095	0.39321	0.847398	502	50	-0.23051	0.59115	0.971213
ENSG00000072864	NDE1	16	15702124	15830210	525	80	-0.18516	0.57345	0.886026	364	53	-1.6209	0.94748	0.970015	392	56	0.056452	0.47749	0.971213
ENSG00000171804	WDR87	19	38365213	38432317	188	29	-0.1852	0.57346	0.886026	173	25	0.56493	0.28606	0.779483	175	25	2.9999	0.0013505	0.529367
ENSG00000139211	AMIGO2	12	47459490	47508734	223	62	-0.18525	0.57348	0.886026	140	38	0.4746	0.31754	0.805797	143	40	-0.55096	0.70917	0.971213
ENSG00000080573	COL5A3	19	10060237	10156147	647	123	-0.18566	0.57365	0.886026	567	102	-0.14486	0.55759	0.898147	588	108	-0.62411	0.73372	0.971213
ENSG00000137288	UQCC2	6	33654538	33714528	257	25	-0.18586	0.57372	0.886026	255	25	-0.20015	0.57932	0.903831	273	28	0.75445	0.22529	0.971213
ENSG00000171587	DSCAM	21	41374343	42254039	4798	436	-0.18592	0.57375	0.886026	4058	374	0.38229	0.35112	0.827939	4278	384	-0.011632	0.50464	0.971213
ENSG00000185264	TEX33	22	37377160	37438877	306	46	-0.18592	0.57375	0.886026	287	41	-0.35583	0.63902	0.912904	294	43	0.44344	0.32873	0.971213
ENSG00000090857	PDPR	16	70112529	70206437	245	38	-0.18601	0.57378	0.886026	210	29	-0.2855	0.61237	0.909056	212	29	0.049215	0.48037	0.971213
ENSG00000136531	SCN2A	2	165951659	166258820	1064	113	-0.18615	0.57384	0.886026	923	108	-0.3605	0.64076	0.912904	1007	101	-0.077404	0.53085	0.971213
ENSG00000099937	SERPIND1	22	21093383	21152008	228	27	-0.18644	0.57395	0.886026	184	18	-0.083554	0.53329	0.892873	186	18	-0.50555	0.69341	0.971213
ENSG00000143110	C1orf162	1	111981474	112031134	186	40	-0.18646	0.57396	0.886026	166	34	-0.01952	0.50779	0.88593	210	40	-1.6512	0.95065	0.9773
ENSG00000124459	ZNF45	19	44406776	44474411	325	40	-0.1865	0.57397	0.886026	284	34	0.048322	0.48073	0.877035	321	41	-0.38487	0.64983	0.971213
ENSG00000023892	DEF6	6	35230595	35299548	210	28	-0.18658	0.57401	0.886026	206	27	0.067471	0.4731	0.874534	224	30	-1.248	0.89399	0.971213
ENSG00000138606	SHF	15	45449412	45528373	340	31	-0.18663	0.57402	0.886026	332	30	-0.44245	0.67092	0.918823	346	32	0.47023	0.3191	0.971213
ENSG00000131558	EXOC4	7	132902823	133760514	2261	107	-0.18671	0.57405	0.886026	1938	96	-0.51372	0.69628	0.922262	2094	94	-0.095172	0.53791	0.971213
ENSG00000135480	KRT7	12	52591954	52652709	351	66	-0.18686	0.57412	0.886026	283	48	-0.67934	0.75154	0.929235	288	49	0.64853	0.25832	0.971213
ENSG00000176895	OR51A7	11	4893600	4939538	212	37	-0.18706	0.57419	0.886026	208	36	-1.0926	0.86271	0.947778	239	41	0.83552	0.20171	0.971213
ENSG00000183036	PCP4	21	41204347	41311322	681	112	-0.18734	0.5743	0.886026	552	82	-1.5189	0.93561	0.96643	565	85	1.1326	0.12868	0.971213
ENSG00000281899	C1QTNF9B-AS1	13	24428028	24476242	223	25	-0.18743	0.57434	0.886026	193	19	-0.80697	0.79016	0.933684	204	21	-0.028462	0.51135	0.971213
ENSG00000273111	LYPD4	19	42329356	42383774	138	16	-0.18742	0.57434	0.886026	119	12	0.45697	0.32385	0.810377	126	13	-0.48576	0.68643	0.971213
ENSG00000198768	APCDD1L	20	57023503	57125405	426	97	-0.18747	0.57435	0.886026	350	78	0.44023	0.32989	0.815524	371	83	-0.68187	0.75234	0.971213
ENSG00000111254	AKAP3	12	4713837	4793213	370	54	-0.18749	0.57436	0.886026	317	42	-0.15834	0.56291	0.898897	348	49	0.11574	0.45393	0.971213
ENSG00000160284	SPATC1L	21	47571062	47640167	425	50	-0.18748	0.57436	0.886026	418	49	-0.34841	0.63624	0.912904	430	51	0.42376	0.33587	0.971213
ENSG00000198028	ZNF560	19	9567031	9644279	359	26	-0.18762	0.57441	0.886026	311	20	-0.13161	0.55235	0.897419	328	22	-0.49261	0.68886	0.971213
ENSG00000153714	LURAP1L	9	12739989	12833059	506	94	-0.18781	0.57449	0.886026	387	66	0.20412	0.41913	0.857483	393	67	1.3346	0.090997	0.935449
ENSG00000102572	STK24	13	99092455	99264396	812	105	-0.18784	0.5745	0.886026	625	70	-0.31875	0.62504	0.911658	672	78	-0.44186	0.67071	0.971213
ENSG00000113763	UNC5A	5	176202560	176317899	448	86	-0.18797	0.57455	0.886029	358	65	0.2339	0.40753	0.851522	405	74	1.6179	0.052844	0.875733
ENSG00000137171	KLC4	6	42992372	43052833	163	24	-0.1886	0.5748	0.88634	154	22	-0.34925	0.63655	0.912904	166	25	-0.57009	0.71569	0.971213
ENSG00000115183	TANC1	2	159790146	160099170	1190	115	-0.18904	0.57497	0.886528	1050	95	-0.232	0.59173	0.906131	1093	100	-0.54898	0.70849	0.971213
ENSG00000135218	CD36	7	80196504	80318593	527	65	-0.18926	0.57505	0.886577	409	42	-0.11533	0.54591	0.895973	458	51	2.5471	0.0054317	0.620291
ENSG00000146285	SCML4	6	108013361	108180521	861	115	-0.18961	0.57519	0.886663	743	93	-0.26752	0.60546	0.906848	795	102	-0.09513	0.53789	0.971213
ENSG00000250120	PCDHA10	5	140200634	140401929	534	54	-0.19001	0.57535	0.886663	481	45	-0.052584	0.52097	0.88991	537	54	0.79064	0.21458	0.971213
ENSG00000181752	OR8K5	11	55916870	55962793	186	27	-0.19016	0.57541	0.886663	167	22	-0.28129	0.61075	0.908734	189	26	-0.52466	0.70009	0.971213
ENSG00000120952	PRAMEF2	1	12881941	12931764	140	10	-0.19018	0.57542	0.886663	104	4	-0.075436	0.53007	0.89176	104	4	-0.81285	0.79185	0.971213
ENSG00000113282	CLINT1	5	157202751	157321183	500	56	-0.19025	0.57545	0.886663	415	43	0.50037	0.30841	0.798796	445	46	-0.17279	0.56859	0.971213
ENSG00000134853	PDGFRA	4	55060264	55174412	458	54	-0.19028	0.57546	0.886663	320	30	0.21983	0.413	0.852771	330	32	-0.56957	0.71551	0.971213
ENSG00000258315	C17orf49	17	6883056	6930843	160	26	-0.19047	0.57553	0.886663	139	21	-0.40091	0.65576	0.916678	140	21	1.3214	0.093181	0.935449
ENSG00000119522	DENND1A	9	126131933	126727423	2066	140	-0.19068	0.57561	0.886663	1703	115	-0.85477	0.80366	0.936659	1739	124	0.46439	0.32118	0.971213
ENSG00000175322	ZNF519	18	14065989	14167489	487	62	-0.19089	0.57569	0.886663	375	42	-1.1283	0.87041	0.947839	403	42	1.3803	0.083752	0.925038
ENSG00000138375	SMARCAL1	2	217242137	217357776	525	64	-0.19089	0.57569	0.886663	454	51	0.45799	0.32348	0.810141	508	60	1.314	0.094427	0.935449
ENSG00000178175	ZNF366	5	71728238	71838249	394	46	-0.19089	0.57569	0.886663	344	36	-0.33423	0.6309	0.912068	396	45	0.45774	0.32357	0.971213
ENSG00000168385	2022-09-02	2	242219723	242303442	286	38	-0.19097	0.57573	0.886663	273	35	0.10594	0.45781	0.871231	274	35	1.4613	0.071972	0.903404
ENSG00000178149	DALRD3	3	49042832	49093504	56	18	-0.19123	0.57583	0.886699	49	15	-0.66974	0.74849	0.92921	48	14	-1.1823	0.88146	0.971213
ENSG00000178084	HTR3C	3	183735835	183788461	244	47	-0.19151	0.57594	0.886699	237	45	-0.16638	0.56607	0.900489	253	49	-0.81379	0.79212	0.971213
ENSG00000171199	OPRPN	4	71228599	71285914	322	43	-0.19161	0.57598	0.886699	295	37	-0.065076	0.52594	0.890953	312	40	0.29374	0.38448	0.971213
ENSG00000142920	AZIN2	1	33511711	33596132	242	37	-0.19169	0.57601	0.886699	185	24	-0.36058	0.64079	0.912904	200	26	-0.3223	0.62639	0.971213
ENSG00000160439	RDH13	19	55545684	55615914	410	82	-0.19185	0.57607	0.886699	332	60	-0.28619	0.61263	0.909056	350	64	0.63262	0.26349	0.971213
ENSG00000197472	ZNF695	1	247098849	247206395	653	77	-0.19191	0.57609	0.886699	626	72	-0.16457	0.56536	0.900165	707	84	-0.4895	0.68776	0.971213
ENSG00000172671	ZFAND4	10	46101039	46203251	359	31	-0.19247	0.57631	0.886901	312	24	-0.48745	0.68703	0.919639	326	26	-1.0524	0.8537	0.971213
ENSG00000147687	TATDN1	8	125490735	125586329	387	64	-0.1927	0.5764	0.886901	314	47	-0.7957	0.7869	0.933628	324	49	-1.1234	0.86936	0.971213
ENSG00000164741	DLC1	8	12930870	13408167	3441	230	-0.19275	0.57642	0.886901	3043	191	0.2878	0.38675	0.843849	3255	208	-0.0053306	0.50213	0.971213
ENSG00000187210	GCNT1	9	78999752	79132332	654	76	-0.1928	0.57644	0.886901	629	72	0.3642	0.35785	0.832109	649	76	0.7746	0.21929	0.971213
ENSG00000136960	ENPP2	8	120559317	120720644	588	91	-0.19294	0.5765	0.886901	545	82	-0.71502	0.7627	0.930321	618	94	1.2198	0.11127	0.953009
ENSG00000154678	PDE1C	7	31781666	32374016	3061	284	-0.19298	0.57651	0.886901	2573	243	-0.24459	0.59661	0.906131	2722	258	-2.2957	0.98915	0.990709
ENSG00000118997	DNAH7	2	196592427	196968536	1313	83	-0.19348	0.57671	0.887003	1194	71	-0.12803	0.55094	0.896957	1272	74	-0.49658	0.69026	0.971213
ENSG00000089876	DHX32	10	127514909	127604884	227	39	-0.1935	0.57672	0.887003	205	34	-0.24969	0.59858	0.906131	213	35	-0.84269	0.8003	0.971213
ENSG00000105364	MRPL4	19	10327640	10380736	202	51	-0.19352	0.57672	0.887003	158	37	-0.7338	0.76846	0.931496	192	41	-0.099723	0.53972	0.971213
ENSG00000171119	NRTN	19	5788818	5838335	277	62	-0.19441	0.57707	0.887393	239	50	-0.36806	0.64359	0.913981	253	54	0.33161	0.37009	0.971213
ENSG00000165028	NIPSNAP3B	9	107491022	107550045	292	46	-0.1944	0.57707	0.887393	266	41	-0.086097	0.53431	0.893161	290	45	0.22465	0.41112	0.971213
ENSG00000163002	NUP35	2	183947247	184036408	559	54	-0.19505	0.57732	0.887645	541	51	-0.36528	0.64255	0.913573	544	52	-1.0204	0.84622	0.971213
ENSG00000156973	PDE6D	2	232587147	232680974	293	37	-0.19508	0.57733	0.887645	243	26	-0.751	0.77367	0.931496	248	27	0.52088	0.30122	0.971213
ENSG00000103126	AXIN1	16	327440	440244	741	100	-0.19572	0.57758	0.887713	651	82	-0.42651	0.66513	0.918472	662	84	0.90125	0.18373	0.971213
ENSG00000148719	DNAJB12	10	74082588	74149907	254	27	-0.19585	0.57763	0.887713	243	24	-0.31513	0.62367	0.91132	257	27	-0.22507	0.58904	0.971213
ENSG00000109265	KIAA1211	4	57001361	57206890	1012	172	-0.19585	0.57764	0.887713	859	154	-0.081788	0.53259	0.892794	883	161	-0.14381	0.55718	0.971213
ENSG00000053372	MRTO4	1	19543075	19596622	226	30	-0.19601	0.5777	0.887713	217	28	0.23991	0.4052	0.85043	234	32	0.86049	0.19476	0.971213
ENSG00000197364	S100A7L2	1	153399471	153447503	160	26	-0.19606	0.57772	0.887713	138	20	-0.51831	0.69788	0.922696	169	27	1.3939	0.081677	0.925038
ENSG00000000419	DPM1	20	49541404	49610081	232	63	-0.19606	0.57772	0.887713	172	43	0.72125	0.23538	0.730621	181	46	0.21364	0.41541	0.971213
ENSG00000196208	GREB1	2	11639242	11792914	755	145	-0.19632	0.57782	0.887713	578	106	-0.70129	0.75844	0.930321	641	118	-0.13616	0.55415	0.971213
ENSG00000112773	FAM46A	6	82356829	82497607	507	93	-0.19665	0.57795	0.887713	432	74	-0.088505	0.53526	0.893583	446	78	0.45795	0.32349	0.971213
ENSG00000110435	PDHX	11	34902677	35027675	747	39	-0.19667	0.57796	0.887713	712	36	-0.02337	0.50932	0.88593	756	40	-0.93363	0.82475	0.971213
ENSG00000173894	CBX2	17	77716977	77771449	249	63	-0.19669	0.57796	0.887713	143	35	-0.66401	0.74666	0.929089	146	35	0.38596	0.34976	0.971213
ENSG00000116459	ATP5F1	1	111956467	112014540	207	31	-0.19672	0.57798	0.887713	193	27	-0.029348	0.51171	0.886077	228	34	-1.8042	0.9644	0.980929
ENSG00000277149	TYW1B	7	72013729	72333813	982	70	-0.19675	0.57799	0.887713	727	40	-0.33529	0.6313	0.912068	853	54	-0.13807	0.55491	0.971213
ENSG00000034152	MAP2K3	17	21152968	21228552	257	59	-0.19677	0.578	0.887713	194	40	0.027835	0.4889	0.878304	246	48	-0.49768	0.69065	0.971213
ENSG00000185028	LRRC14B	5	156626	205468	282	41	-0.19703	0.5781	0.887793	255	34	-0.38063	0.64826	0.915347	292	42	-0.65742	0.74454	0.971213
ENSG00000103490	PYCARD	16	31202807	31249097	93	19	-0.1973	0.5782	0.887873	72	16	-0.069059	0.52753	0.891327	89	17	-1.2476	0.89392	0.971213
ENSG00000105135	ILVBL	19	15215785	15271610	248	38	-0.1979	0.57844	0.888167	204	27	0.2885	0.38648	0.843849	209	28	0.23357	0.40766	0.971213
ENSG00000168418	KCNG4	16	84244741	84308356	553	122	-0.19818	0.57855	0.88825	481	102	-0.81859	0.79349	0.934087	502	108	2.0533	0.020021	0.758665
ENSG00000104980	TIMM44	19	7981603	8043708	227	34	-0.19829	0.57859	0.88825	183	23	-0.68743	0.7541	0.929888	201	26	-0.3999	0.65539	0.971213
ENSG00000151881	TMEM267	5	43434354	43519171	272	29	-0.1987	0.57875	0.888303	241	23	0.070149	0.47204	0.874107	264	26	-0.037655	0.51502	0.971213
ENSG00000125703	ATG4C	1	63214777	63340941	447	41	-0.19912	0.57892	0.888303	376	31	-0.26714	0.60532	0.906848	426	37	-0.48688	0.68683	0.971213
ENSG00000206052	DOK6	18	67033284	67526323	2469	279	-0.19935	0.57901	0.888303	2026	226	-0.28482	0.61211	0.909056	2116	237	-0.10703	0.54262	0.971213
ENSG00000158417	EIF5B	2	99918821	100026728	298	29	-0.19941	0.57903	0.888303	273	25	0.51066	0.3048	0.794389	253	22	0.75815	0.22418	0.971213
ENSG00000162999	DUSP19	2	183908287	183974736	268	47	-0.19945	0.57904	0.888303	241	40	-0.343	0.6342	0.912678	246	41	-1.0392	0.85063	0.971213
ENSG00000147613	PSKH2	8	87050691	87116851	268	39	-0.19981	0.57919	0.888303	259	37	-0.13784	0.55482	0.897516	302	44	-1.1531	0.87556	0.971213
ENSG00000198478	SH3BGRL2	6	80306000	80423369	466	78	-0.20002	0.57927	0.888303	423	68	-0.12674	0.55043	0.896639	426	69	-1.1583	0.87662	0.971213
ENSG00000163964	PIGX	3	196404234	196472878	395	72	-0.20014	0.57931	0.888303	305	50	-0.21952	0.58688	0.904836	318	54	-1.5557	0.94011	0.975597
ENSG00000136932	TRMO	9	100652380	100719852	180	20	-0.20029	0.57937	0.888303	151	14	-0.52992	0.70191	0.923189	187	19	0.61608	0.26892	0.971213
ENSG00000206536	OR5K3	3	98074510	98120475	232	36	-0.20049	0.57945	0.888303	211	31	0.095887	0.46181	0.872787	242	37	-1.28	0.89972	0.971213
ENSG00000170836	PPM1D	17	58642544	58753641	223	21	-0.20052	0.57946	0.888303	203	17	-0.8827	0.8113	0.937854	249	24	1.5984	0.05498	0.875733
ENSG00000196218	RYR1	19	38889340	39088204	932	130	-0.20053	0.57947	0.888303	782	102	-0.23505	0.59291	0.906131	816	108	0.56391	0.28641	0.971213
ENSG00000261652	C15orf65	15	55665723	55720910	303	29	-0.20062	0.5795	0.888303	268	23	-0.98877	0.83861	0.941944	270	24	1.6137	0.053301	0.875733
ENSG00000198715	GLMP	1	156252478	156300480	148	18	-0.20072	0.57954	0.888303	108	9	-0.14053	0.55588	0.897516	111	10	-0.61264	0.72994	0.971213
ENSG00000160633	SAFB	19	5588046	5678489	252	43	-0.20072	0.57954	0.888303	204	30	-0.78442	0.7836	0.933307	199	30	0.51289	0.30401	0.971213
ENSG00000172244	C5orf34	5	43476803	43550273	217	26	-0.20072	0.57954	0.888303	188	20	-0.070742	0.5282	0.891327	204	23	0.095074	0.46213	0.971213
ENSG00000197782	ZNF780A	19	40565059	40631845	278	22	-0.20074	0.57955	0.888303	245	17	0.38617	0.34968	0.826542	256	19	0.98712	0.16179	0.971213
ENSG00000067057	PFKP	10	3074667	3188997	1072	160	-0.2008	0.57957	0.888303	942	145	-0.56692	0.71462	0.925096	987	154	1.1923	0.11657	0.954883
ENSG00000111052	LIN7A	12	81181171	81366702	632	67	-0.20079	0.57957	0.888303	607	63	-0.51775	0.69768	0.922644	659	71	0.66486	0.25307	0.971213
ENSG00000156395	SORCS3	10	106365859	107034993	2565	160	-0.20115	0.57971	0.888303	2273	129	-0.76348	0.77741	0.931841	2586	149	2.9901	0.0013946	0.529417
ENSG00000139116	KIF21A	12	39677030	39872192	499	51	-0.20119	0.57972	0.888303	435	40	-0.73478	0.76876	0.931496	516	49	1.1479	0.1255	0.969022
ENSG00000222046	DCDC2B	1	32639695	32691797	104	23	-0.20126	0.57975	0.888303	79	14	0.30802	0.37903	0.841882	93	18	-0.80282	0.78896	0.971213
ENSG00000141127	PRPSAP2	17	18724612	18844600	375	37	-0.20133	0.57978	0.888303	302	24	0.3548	0.36137	0.832861	314	26	0.042425	0.48308	0.971213
ENSG00000091428	RAPGEF4	2	173565525	173927621	1512	199	-0.20148	0.57984	0.888321	1127	126	-0.94084	0.82661	0.940329	1176	142	0.44521	0.32809	0.971213
ENSG00000171481	OR1L3	9	125402409	125448383	236	44	-0.20207	0.58007	0.888498	162	30	-0.42417	0.66428	0.918472	176	33	0.8998	0.18411	0.971213
ENSG00000115904	SOS1	2	39198690	39382686	590	55	-0.2021	0.58008	0.888498	473	38	0.59899	0.27459	0.771584	481	39	0.79096	0.21448	0.971213
ENSG00000118985	ELL2	5	95210802	95332775	384	37	-0.20216	0.5801	0.888498	344	30	-0.3334	0.63059	0.912068	363	33	-0.39567	0.65382	0.971213
ENSG00000117143	UAP1	1	162496296	162580379	323	63	-0.20267	0.5803	0.888657	209	40	0.52145	0.30103	0.790194	237	43	-0.36183	0.64126	0.971213
ENSG00000179626	OR6C4	12	55910011	55955940	295	33	-0.20288	0.58039	0.888721	274	29	-0.7285	0.76685	0.931045	317	34	1.3719	0.085053	0.926387
ENSG00000119402	FBXW2	9	123509254	123590740	155	24	-0.2035	0.58063	0.888934	126	17	-0.63891	0.73856	0.928857	176	26	1.2338	0.10864	0.950064
ENSG00000160352	ZNF714	19	21229953	21317897	420	30	-0.2037	0.5807	0.888934	389	26	-0.28793	0.6133	0.909056	400	27	-0.99466	0.84005	0.971213
ENSG00000132376	INPP5K	17	1387869	1455182	342	46	-0.20373	0.58072	0.888934	298	36	-0.92733	0.82312	0.940329	312	39	1.1607	0.12288	0.965181
ENSG00000083838	ZNF446	19	58950910	59002601	183	36	-0.20382	0.58075	0.888934	152	27	0.46119	0.32233	0.809829	160	29	0.86593	0.19326	0.971213
ENSG00000166913	YWHAB	20	43479240	43547173	225	22	-0.20385	0.58077	0.888934	194	16	-0.7064	0.76003	0.930321	216	20	0.10833	0.45687	0.971213
ENSG00000029559	IBSP	4	88685702	88743601	257	49	-0.20417	0.58089	0.888975	242	44	-1.043	0.85152	0.945796	254	47	0.31634	0.37587	0.971213
ENSG00000164508	HIST1H2AA	6	25716291	25761790	239	20	-0.20427	0.58093	0.888975	229	18	-0.77952	0.78216	0.93303	233	19	0.14067	0.44407	0.971213
ENSG00000168175	MAPK1IP1L	14	55483362	55546912	223	38	-0.20432	0.58095	0.888975	163	24	-0.55957	0.71211	0.924434	185	30	-0.36226	0.64142	0.971213
ENSG00000184113	CLDN5	22	19500547	19550068	207	55	-0.20442	0.58099	0.888975	157	37	0.058288	0.47676	0.875125	173	41	0.76869	0.22104	0.971213
ENSG00000221886	ZBED8	5	159810155	159862060	202	42	-0.20463	0.58107	0.889024	149	26	-1.188	0.88257	0.95042	171	31	0.62628	0.26557	0.971213
ENSG00000146910	CNPY1	7	155283953	155361539	401	105	-0.20483	0.58115	0.889045	364	93	-0.61662	0.73126	0.928482	406	104	0.029101	0.48839	0.971213
ENSG00000129128	SPCS3	4	177206090	177263396	374	61	-0.2049	0.58118	0.889045	305	44	0.89362	0.18576	0.675134	320	47	1.1242	0.13046	0.971213
ENSG00000129946	SHC2	19	406583	495996	745	136	-0.20511	0.58126	0.889055	622	105	-0.50749	0.6941	0.922213	652	112	0.65553	0.25606	0.971213
ENSG00000183668	PSG9	19	43747434	43808709	301	61	-0.20538	0.58136	0.889055	184	33	-0.33569	0.63145	0.912068	183	33	-1.4456	0.92586	0.97355
ENSG00000121577	POPDC2	3	119350899	119414437	305	36	-0.20537	0.58136	0.889055	275	30	-0.16461	0.56537	0.900165	318	39	0.15596	0.43803	0.971213
ENSG00000139547	RDH16	12	57335215	57388158	167	19	-0.20563	0.58146	0.889055	158	17	-0.076757	0.53059	0.891912	198	24	0.14512	0.44231	0.971213
ENSG00000137809	ITGA11	15	68581128	68759502	956	138	-0.20563	0.58146	0.889055	814	109	-0.26173	0.60324	0.906588	852	116	-1.0935	0.86291	0.971213
ENSG00000189050	RNFT1	17	58019723	58077117	106	29	-0.20586	0.58155	0.889055	83	22	0.95259	0.1704	0.656204	92	25	1.7871	0.036961	0.830405
ENSG00000144566	RAB5A	3	19953572	20036667	409	52	-0.20592	0.58157	0.889055	386	48	0.48258	0.3147	0.80347	411	53	0.11312	0.45497	0.971213
ENSG00000166704	ZNF606	19	58478440	58549714	379	53	-0.20599	0.5816	0.889055	282	32	-0.2366	0.59352	0.906131	317	39	-1.5626	0.94093	0.975597
ENSG00000176087	SLC35A4	5	139909420	139958683	103	22	-0.20604	0.58162	0.889055	89	17	-0.33834	0.63245	0.912208	99	19	-0.71068	0.76136	0.971213
ENSG00000182450	KCNK4	11	64023774	64077503	100	26	-0.20631	0.58173	0.889149	87	23	-0.68349	0.75285	0.929457	92	24	0.23056	0.40883	0.971213
ENSG00000163833	FBXO40	3	121277170	121359139	344	62	-0.2069	0.58196	0.889331	300	51	-0.23474	0.5928	0.906131	318	56	0.65816	0.25522	0.971213
ENSG00000181104	F2R	5	75976868	76041595	235	31	-0.20697	0.58199	0.889331	219	27	-0.13717	0.55455	0.897516	241	32	1.368	0.08566	0.92963
ENSG00000230778	ANKRD63	15	40563645	40609787	171	53	-0.2071	0.58204	0.889331	124	37	0.089223	0.46445	0.872977	132	40	-0.83507	0.79816	0.971213
ENSG00000174844	DNAH12	3	57317727	57565071	1042	54	-0.20716	0.58206	0.889331	1003	53	-0.19832	0.5786	0.903831	1139	60	-0.56675	0.71456	0.971213
ENSG00000135828	RNASEL	1	182532769	182593420	185	51	-0.20725	0.58209	0.889331	154	40	-0.81741	0.79315	0.93408	177	45	-0.33937	0.63283	0.971213
ENSG00000165868	HSPA12A	10	118420703	118644693	834	121	-0.20742	0.58216	0.889342	741	103	-0.28406	0.61182	0.908923	810	114	0.73996	0.22966	0.971213
ENSG00000127663	KDM4B	19	4934123	5163609	995	128	-0.20763	0.58224	0.889342	849	102	-0.27783	0.60943	0.908143	913	112	-0.029287	0.51168	0.971213
ENSG00000187735	TCEA1	8	54869116	54970008	256	23	-0.2077	0.58227	0.889342	244	21	-0.72575	0.76601	0.930639	244	20	0.39024	0.34818	0.971213
ENSG00000169062	UPF3A	13	115012059	115081292	363	37	-0.20776	0.58229	0.889342	335	32	-0.41995	0.66274	0.917923	401	38	0.93198	0.17567	0.971213
ENSG00000223510	CDRT15	17	14129173	14175150	257	46	-0.2084	0.58254	0.889498	179	26	0.08552	0.46592	0.872977	183	27	0.31704	0.37561	0.971213
ENSG00000197045	GMFB	14	54931202	54990785	167	21	-0.20855	0.5826	0.889498	141	15	0.28549	0.38763	0.843849	144	16	0.15892	0.43687	0.971213
ENSG00000158545	ZC3H18	16	88601789	88708372	576	91	-0.20858	0.58261	0.889498	500	73	0.092298	0.46323	0.872977	513	76	0.7944	0.21348	0.971213
ENSG00000138381	ASNSD1	2	190491125	190545557	184	36	-0.20863	0.58263	0.889498	161	30	-0.70599	0.7599	0.930321	176	34	1.0373	0.14979	0.971213
ENSG00000144713	RPL32	3	12866444	12918081	280	39	-0.20877	0.58269	0.889498	234	31	0.20142	0.42018	0.857876	240	32	-1.4761	0.93005	0.974233
ENSG00000187569	DPPA3	12	7829089	7880155	324	68	-0.20913	0.58283	0.889498	286	57	-0.84302	0.80039	0.936387	287	58	-0.019725	0.50787	0.971213
ENSG00000068650	ATP11A	13	113309358	113551482	1325	168	-0.20914	0.58283	0.889498	967	124	0.071406	0.47154	0.874107	1081	124	1.0326	0.15091	0.971213
ENSG00000183762	KREMEN1	22	29434066	29574321	612	87	-0.20961	0.58301	0.889498	517	67	-1.2942	0.9022	0.956728	627	84	0.79831	0.21234	0.971213
ENSG00000168955	TM4SF20	2	228216872	228279022	405	68	-0.20988	0.58312	0.889498	377	61	0.3562	0.36084	0.8326	381	62	-0.76	0.77637	0.971213
ENSG00000198743	SLC5A3	21	35410503	35525334	350	64	-0.20993	0.58314	0.889498	284	47	0.16094	0.43607	0.862172	358	48	-0.14864	0.55908	0.971213
ENSG00000243927	MRPS6	21	35410823	35525334	350	64	-0.20993	0.58314	0.889498	284	47	0.16094	0.43607	0.862172	358	48	-0.14864	0.55908	0.971213
ENSG00000205864	KRTAP5-6	11	1683425	1728985	278	57	-0.21002	0.58317	0.889498	254	50	0.23452	0.40729	0.851522	269	54	0.62958	0.26448	0.971213
ENSG00000130656	HBZ	16	157921	214504	278	63	-0.21012	0.58321	0.889498	227	49	0.074754	0.47021	0.873941	252	56	0.48716	0.31307	0.971213
ENSG00000105372	RPS19	19	42328988	42385484	142	17	-0.21031	0.58329	0.889498	122	12	0.43262	0.33264	0.816426	129	13	-0.4838	0.68574	0.971213
ENSG00000130669	PAK4	19	39581417	39680046	502	69	-0.21047	0.58335	0.889498	426	53	-0.85219	0.80294	0.936659	430	54	0.42069	0.33699	0.971213
ENSG00000178473	UCN3	10	5371976	5426169	385	69	-0.21069	0.58343	0.889498	332	55	-1.2451	0.89346	0.953276	352	59	2.2934	0.010912	0.697361
ENSG00000089154	GCN1	12	120555014	120667513	272	42	-0.21086	0.5835	0.889498	229	32	-0.80966	0.79093	0.933708	237	33	0.18994	0.42468	0.971213
ENSG00000101104	PABPC1L	20	43503701	43597585	292	43	-0.21098	0.58355	0.889498	242	31	-0.46622	0.67947	0.918823	311	38	-0.47522	0.68269	0.971213
ENSG00000181965	NEUROG1	5	134859972	134906639	151	44	-0.21116	0.58362	0.889498	107	31	0.49516	0.31024	0.800273	106	31	-2.2017	0.98615	0.989049
ENSG00000102977	ACD	16	67681415	67729718	86	19	-0.2112	0.58364	0.889498	76	15	-0.87007	0.80787	0.937406	89	19	-1.7568	0.96052	0.979813
ENSG00000181072	CHRM2	7	136518399	136713720	811	102	-0.21129	0.58367	0.889498	632	69	-0.47507	0.68263	0.918823	652	73	1.3413	0.089912	0.930589
ENSG00000180219	FAM71C	12	100006528	100053892	179	43	-0.21146	0.58374	0.889498	120	25	0.20733	0.41787	0.856372	127	27	-0.70127	0.75843	0.971213
ENSG00000130479	MAP1S	19	17795303	17855324	317	59	-0.21146	0.58374	0.889498	276	48	-0.014947	0.50596	0.885213	281	49	0.15086	0.44004	0.971213
ENSG00000175063	UBE2C	20	44406255	44455596	242	37	-0.21151	0.58376	0.889498	213	30	-1.1221	0.8691	0.947839	234	35	1.8228	0.03417	0.824026
ENSG00000008300	CELSR3	3	48663896	48735348	113	16	-0.21156	0.58378	0.889498	106	14	-0.66894	0.74823	0.92921	108	15	-0.57228	0.71643	0.971213
ENSG00000173230	GOLGB1	3	121372046	121503662	359	38	-0.21181	0.58387	0.889498	336	34	-0.3699	0.64427	0.914185	364	39	-1.0144	0.84481	0.971213
ENSG00000112357	PEX7	6	137108702	137245072	455	52	-0.21182	0.58388	0.889498	419	45	0.44568	0.32791	0.813608	457	51	-0.32191	0.62624	0.971213
ENSG00000213203	GIMAP1	7	150378645	150431368	232	38	-0.2119	0.58391	0.889498	215	34	-0.033024	0.51317	0.8869	258	43	0.23413	0.40744	0.971213
ENSG00000186230	ZNF749	19	57911693	57967291	199	49	-0.21263	0.58419	0.889498	171	39	0.0032199	0.49872	0.88254	175	40	0.33697	0.36807	0.971213
ENSG00000205659	LIN52	14	74516656	74677117	593	58	-0.21266	0.58421	0.889498	489	42	-0.7038	0.75922	0.930321	572	51	0.9471	0.17179	0.971213
ENSG00000165474	GJB2	13	20751602	20803605	337	65	-0.21287	0.58429	0.889498	258	44	-0.30781	0.62089	0.910259	266	47	0.022551	0.491	0.971213
ENSG00000240694	PNMA2	8	26352196	26406608	293	44	-0.2129	0.5843	0.889498	284	42	-0.076916	0.53065	0.891912	302	45	-1.1153	0.86763	0.971213
ENSG00000122884	P4HA1	10	74756975	74891732	407	18	-0.21315	0.58439	0.889498	399	17	-0.38967	0.65161	0.916544	411	18	-0.97719	0.83576	0.971213
ENSG00000176170	SPHK1	17	74337742	74393941	257	47	-0.21321	0.58442	0.889498	201	33	-0.86861	0.80747	0.937272	227	36	1.7322	0.041622	0.848205
ENSG00000112874	NUDT12	5	102874556	102933493	270	57	-0.21325	0.58443	0.889498	209	38	0.27158	0.39297	0.847398	213	39	0.71869	0.23617	0.971213
ENSG00000170775	GPR37	7	124375655	124441079	161	32	-0.21325	0.58444	0.889498	135	25	0.77347	0.21962	0.716013	150	29	-0.0092356	0.50368	0.971213
ENSG00000171703	TCEA2	20	62653439	62713700	217	57	-0.21329	0.58445	0.889498	172	41	-0.7867	0.78427	0.933307	172	41	-0.097504	0.53884	0.971213
ENSG00000008710	PKD1	16	2128709	2220899	308	50	-0.21354	0.58455	0.889498	269	40	-0.074683	0.52977	0.89176	301	47	-0.29636	0.61652	0.971213
ENSG00000162601	MYSM1	1	59110411	59200747	463	44	-0.21363	0.58458	0.889498	437	39	0.20653	0.41819	0.856667	477	45	-0.67161	0.74908	0.971213
ENSG00000279301	OR2T11	1	248779479	248825429	121	29	-0.21366	0.58459	0.889498	52	9	-0.7459	0.77214	0.931496	54	10	-0.50386	0.69282	0.971213
ENSG00000165113	GKAP1	9	86344336	86479431	413	37	-0.21368	0.5846	0.889498	300	20	-0.020687	0.50825	0.88593	339	24	2.5306	0.0056939	0.620291
ENSG00000124466	LYPD3	19	43954946	44004831	185	56	-0.21372	0.58462	0.889498	122	33	-0.51321	0.6961	0.922262	122	33	0.066933	0.47332	0.971213
ENSG00000198105	ZNF248	10	38055454	38182012	490	24	-0.21394	0.5847	0.889498	447	20	-1.0176	0.84557	0.943544	510	26	1.3225	0.092997	0.935449
ENSG00000102796	DHRS12	13	52320614	52414667	262	64	-0.21395	0.58471	0.889498	211	48	-0.391	0.6521	0.916544	252	57	0.75731	0.22443	0.971213
ENSG00000179021	C3orf38	3	88163875	88217115	142	13	-0.21398	0.58472	0.889498	137	12	0.25475	0.39946	0.84778	167	17	-0.81825	0.79339	0.971213
ENSG00000196792	STRN3	14	31352985	31530607	609	74	-0.21415	0.58479	0.889498	520	58	0.15147	0.4398	0.863693	556	63	0.92262	0.1781	0.971213
ENSG00000159210	SNF8	17	46997458	47057484	274	27	-0.21417	0.58479	0.889498	227	19	0.0402	0.48397	0.877426	239	21	-0.095095	0.53788	0.971213
ENSG00000159720	ATP6V0D1	16	67461917	67550089	188	23	-0.21439	0.58488	0.889498	177	20	-0.45057	0.67385	0.918823	181	21	0.53854	0.2951	0.971213
ENSG00000115008	IL1A	2	113521492	113577971	185	24	-0.2145	0.58492	0.889498	162	19	-0.6496	0.74203	0.928857	200	27	0.21265	0.4158	0.971213
ENSG00000130559	CAMSAP1	9	138690333	138834060	559	82	-0.2146	0.58496	0.889498	421	59	-0.86603	0.80676	0.937141	465	64	2.4587	0.0069718	0.620291
ENSG00000197245	FAM110D	1	26450511	26499119	192	37	-0.2147	0.585	0.889498	154	27	-0.32668	0.62805	0.912018	192	36	2.3802	0.0086525	0.65808
ENSG00000173482	PTPRM	18	7532314	8416859	4029	367	-0.21475	0.58502	0.889498	3375	303	0.11903	0.45263	0.868488	3600	330	-0.96246	0.83209	0.971213
ENSG00000162734	PEA15	1	160140125	160195162	209	63	-0.2148	0.58504	0.889498	155	42	-0.70691	0.76019	0.930321	170	44	1.495	0.067455	0.896735
ENSG00000118655	DCLRE1B	1	114412915	114466708	139	34	-0.21492	0.58508	0.889498	106	23	-0.23578	0.5932	0.906131	111	24	-0.26022	0.60265	0.971213
ENSG00000203783	PRR9	1	153155060	153201793	272	52	-0.21506	0.58514	0.889498	191	30	-0.57745	0.71818	0.92544	195	31	-0.091198	0.53633	0.971213
ENSG00000065268	WDR18	19	949328	1004569	409	66	-0.21506	0.58514	0.889498	353	53	-0.85563	0.8039	0.936659	371	57	0.53749	0.29547	0.971213
ENSG00000221883	ARIH2OS	3	48945221	48991818	70	17	-0.21566	0.58537	0.889597	66	16	-0.62301	0.73336	0.928482	70	17	-0.91903	0.82096	0.971213
ENSG00000198755	RPL10A	6	35401178	35448558	167	29	-0.21568	0.58538	0.889597	166	29	-0.44734	0.67269	0.918823	184	34	-0.65084	0.74242	0.971213
ENSG00000116350	SRSF4	1	29464250	29543637	256	44	-0.21571	0.58539	0.889597	205	31	0.3276	0.37161	0.838979	202	31	-0.7339	0.76849	0.971213
ENSG00000115363	EVA1A	2	75709444	75831848	535	107	-0.21595	0.58549	0.889597	381	71	0.3544	0.36152	0.832861	397	74	-1.5396	0.93818	0.975061
ENSG00000204300	TMEM225	11	123743633	123791340	241	41	-0.21611	0.58555	0.889597	225	37	-0.28031	0.61038	0.908734	275	47	-1.0301	0.84851	0.971213
ENSG00000120279	MYCT1	6	152984030	153055717	351	32	-0.21626	0.58561	0.889597	336	29	-0.40085	0.65573	0.916678	361	33	0.19509	0.42266	0.971213
ENSG00000125910	S1PR4	19	3143250	3190335	351	90	-0.21634	0.58564	0.889597	238	57	-1.0496	0.85305	0.94599	240	57	-1.7799	0.96246	0.980509
ENSG00000166135	HIF1AN	10	102260641	102323681	154	8	-0.21643	0.58567	0.889597	132	5	-0.38593	0.65022	0.916025	146	7	0.38579	0.34982	0.971213
ENSG00000283297	RP4-816N1.8	12	2947293	3000317	222	38	-0.21646	0.58569	0.889597	189	30	-0.1168	0.54649	0.896262	216	34	0.62357	0.26645	0.971213
ENSG00000167414	GNG8	19	47127333	47172939	190	54	-0.21675	0.5858	0.889597	137	34	-0.97154	0.83436	0.941403	140	35	0.71268	0.23802	0.971213
ENSG00000005448	WDR54	2	74613863	74662882	108	21	-0.21675	0.5858	0.889597	102	19	-0.72203	0.76486	0.930321	115	23	0.96013	0.1685	0.971213
ENSG00000127311	HELB	12	66661335	66747423	384	47	-0.21696	0.58588	0.889597	335	38	0.0047529	0.4981	0.882465	372	45	1.3416	0.089858	0.930589
ENSG00000124164	VAPB	20	56929175	57036157	368	55	-0.21701	0.5859	0.889597	320	43	0.13059	0.44805	0.866937	339	48	-0.72856	0.76686	0.971213
ENSG00000166226	CCT2	12	69944206	70020595	292	44	-0.21717	0.58596	0.889597	221	28	0.70974	0.23893	0.733788	251	34	1.6412	0.050378	0.873534
ENSG00000119203	CPSF3	2	9528666	9623239	365	43	-0.21717	0.58596	0.889597	330	36	0.051211	0.47958	0.876953	329	36	-0.36893	0.64391	0.971213
ENSG00000111321	LTBR	12	6449534	6510737	286	77	-0.21721	0.58598	0.889597	237	59	-0.44157	0.6706	0.918823	244	62	0.99974	0.15872	0.971213
ENSG00000004468	CD38	4	15744921	15860706	462	52	-0.21783	0.58622	0.889597	435	47	0.13356	0.44688	0.866767	493	56	0.16701	0.43368	0.971213
ENSG00000233701	PRR23C	3	138750944	138798734	180	24	-0.21785	0.58623	0.889597	137	17	1.1603	0.12297	0.577821	152	18	0.70806	0.23945	0.971213
ENSG00000157927	RADIL	7	4828736	4958335	933	134	-0.21787	0.58624	0.889597	814	111	0.71547	0.23716	0.732412	847	117	-0.87879	0.81024	0.971213
ENSG00000133687	TMTC1	12	29643746	29972692	1817	230	-0.21797	0.58627	0.889597	1497	185	-0.18701	0.57417	0.903016	1568	194	-0.79133	0.78563	0.971213
ENSG00000084676	NCOA1	2	24679919	25003571	891	83	-0.21817	0.58635	0.889597	776	67	0.16015	0.43638	0.862241	811	70	0.025279	0.48992	0.971213
ENSG00000100908	EMC9	14	24598081	24645837	127	38	-0.21832	0.58641	0.889597	116	34	-0.29456	0.61583	0.90969	135	39	0.96211	0.168	0.971213
ENSG00000180818	HOXC10	12	54339466	54394063	197	49	-0.21839	0.58644	0.889597	124	25	0.058007	0.47687	0.875125	131	27	1.6001	0.054787	0.875733
ENSG00000130560	UBAC1	9	138814815	138888226	430	72	-0.21842	0.58645	0.889597	312	48	-0.23819	0.59413	0.906131	315	48	-0.12909	0.55136	0.971213
ENSG00000111319	SCNN1A	12	6446009	6521896	352	84	-0.21865	0.58654	0.889597	279	67	-0.31364	0.6231	0.910992	287	70	0.86429	0.19371	0.971213
ENSG00000116580	GON4L	1	155709450	155864185	388	43	-0.21875	0.58658	0.889597	307	36	-0.92411	0.82229	0.940161	334	41	0.89803	0.18459	0.971213
ENSG00000197826	C4orf22	4	81221861	81894910	2229	109	-0.21881	0.5866	0.889597	1937	106	-0.26362	0.60396	0.906824	2080	102	1.3357	0.090817	0.934705
ENSG00000150261	OR8K1	11	56078515	56124474	207	24	-0.2189	0.58664	0.889597	194	21	-0.14607	0.55807	0.898147	201	22	-1.5623	0.94089	0.975597
ENSG00000138018	EPT1	2	26533954	26628759	334	42	-0.21895	0.58666	0.889597	314	38	-0.66042	0.74551	0.928857	353	45	0.29347	0.38458	0.971213
ENSG00000143321	HDGF	1	156701899	156757240	227	44	-0.21906	0.5867	0.889597	185	33	-0.24602	0.59717	0.906131	200	36	-0.42031	0.66287	0.971213
ENSG00000088970	KIZ	20	21071624	21237260	493	47	-0.21906	0.5867	0.889597	381	34	-0.39816	0.65474	0.916678	505	47	-0.9838	0.83739	0.971213
ENSG00000115828	QPCT	2	37536742	37610465	408	68	-0.21926	0.58678	0.889607	393	64	-0.7518	0.77392	0.931496	412	68	1.3402	0.090091	0.931269
ENSG00000123636	BAZ2B	2	160165490	160508059	1348	112	-0.21954	0.58689	0.889607	1198	98	-0.15256	0.56063	0.898451	1223	102	-0.96513	0.83276	0.971213
ENSG00000186970	KRTAP15-1	21	31777646	31823098	196	20	-0.21966	0.58693	0.889607	179	16	0.083644	0.46667	0.872977	197	19	-1.0977	0.86383	0.971213
ENSG00000101327	PDYN	20	1949402	2009931	330	63	-0.2197	0.58695	0.889607	305	56	-0.020758	0.50828	0.88593	323	61	0.25281	0.40021	0.971213
ENSG00000225697	SLC26A6	3	48653156	48707926	73	13	-0.21987	0.58701	0.889607	68	11	-0.65756	0.74459	0.928857	70	12	-0.91715	0.82047	0.971213
ENSG00000183688	FAM101B	17	279769	330731	84	19	-0.22017	0.58713	0.889607	83	19	-0.083323	0.5332	0.892873	103	24	0.023649	0.49057	0.971213
ENSG00000221938	OR2A14	7	143791206	143837138	207	15	-0.22024	0.58716	0.889607	200	14	0.010886	0.49566	0.881423	208	16	0.18827	0.42533	0.971213
ENSG00000148357	HMCN2	9	133188389	133319510	553	121	-0.22037	0.58721	0.889607	513	109	0.01365	0.49455	0.88095	550	118	0.11148	0.45562	0.971213
ENSG00000237247	MBD3L5	19	6995594	7043022	177	36	-0.22046	0.58724	0.889607	156	29	-0.32053	0.62572	0.911658	161	31	1.4486	0.07373	0.909991
ENSG00000117691	NENF	1	212571229	212629721	263	56	-0.22059	0.58729	0.889607	186	36	0.28176	0.38906	0.844996	198	38	-1.0052	0.84259	0.971213
ENSG00000054803	CBLN4	20	54562413	54615528	157	35	-0.22067	0.58732	0.889607	99	18	0.14545	0.44218	0.865531	99	18	-0.09964	0.53968	0.971213
ENSG00000164611	PTTG1	5	159813865	159865747	208	44	-0.22079	0.58737	0.889607	159	30	-1.1679	0.87858	0.949658	181	34	0.55464	0.28957	0.971213
ENSG00000239590	OR1J4	9	125246420	125292361	195	54	-0.22092	0.58742	0.889607	159	42	-0.051624	0.52059	0.889852	173	46	-1.3135	0.90549	0.972054
ENSG00000171560	FGA	4	155494280	155546897	128	31	-0.22094	0.58743	0.889607	111	25	-0.062024	0.52473	0.890949	121	27	2.8534	0.002163	0.553458
ENSG00000083937	CHMP2B	3	87241413	87314698	224	32	-0.22124	0.58755	0.889617	204	27	-1.0882	0.86174	0.947778	200	26	0.66962	0.25155	0.971213
ENSG00000124134	KCNS1	20	43710950	43764753	206	37	-0.22137	0.5876	0.889617	188	31	-0.67195	0.74919	0.92921	197	34	1.1512	0.12482	0.968234
ENSG00000013583	HEBP1	12	13117798	13188243	283	36	-0.22155	0.58767	0.889617	269	33	0.29618	0.38355	0.843036	270	33	-0.047327	0.51887	0.971213
ENSG00000136152	COG3	13	46004030	46120833	455	49	-0.22185	0.58778	0.889617	431	45	0.38985	0.34833	0.826038	463	50	-0.4306	0.66662	0.971213
ENSG00000161940	BCL6B	17	6891368	6943609	186	31	-0.22206	0.58787	0.889617	161	25	-0.46016	0.6773	0.918823	166	26	1.1118	0.13311	0.971213
ENSG00000135226	UGT2B28	4	70111217	70170768	232	46	-0.22229	0.58796	0.889617	142	29	0.41115	0.34048	0.822752	141	28	1.266	0.10275	0.939887
ENSG00000181649	PHLDA2	11	2939503	2985650	197	44	-0.22234	0.58797	0.889617	134	28	0.23005	0.40903	0.851791	147	32	-1.1117	0.86687	0.971213
ENSG00000141446	ESCO1	18	19099242	19215697	220	34	-0.22233	0.58797	0.889617	154	19	-0.36227	0.64143	0.913149	195	24	1.109	0.13372	0.971213
ENSG00000164808	SPIDR	8	48138489	48658563	854	106	-0.22234	0.58797	0.889617	525	68	-0.10392	0.54138	0.895143	552	71	3.7679	8.2302e-05	0.245118
ENSG00000109424	UCP1	4	141471014	141524989	187	33	-0.22268	0.58811	0.889617	170	28	-0.164	0.56513	0.900165	181	31	-0.78045	0.78244	0.971213
ENSG00000156482	RPL30	8	99043938	99092818	213	53	-0.2227	0.58811	0.889617	122	28	-0.31948	0.62532	0.911658	137	31	0.36797	0.35645	0.971213
ENSG00000173040	EVC2	4	5534531	5746275	1333	164	-0.22271	0.58812	0.889617	1108	130	-0.71678	0.76324	0.930321	1154	135	1.4612	0.071985	0.903404
ENSG00000204880	KRTAP4-8	17	39243233	39289375	422	24	-0.22275	0.58813	0.889617	403	22	0.013552	0.49459	0.88095	428	25	1.1565	0.12373	0.965181
ENSG00000137959	IFI44L	1	79051067	79121830	199	57	-0.22278	0.58815	0.889617	129	34	-1.8146	0.9652	0.976561	131	34	3.7373	9.2991e-05	0.245118
ENSG00000104112	SCG3	15	51938550	52023223	354	56	-0.22282	0.58816	0.889617	272	38	-0.13256	0.55273	0.897516	296	43	0.88961	0.18684	0.971213
ENSG00000073584	SMARCE1	17	38771214	38840658	154	22	-0.22311	0.58827	0.889711	141	19	-0.54911	0.70853	0.924378	152	21	0.29843	0.38269	0.971213
ENSG00000131848	ZSCAN5A	19	56722672	56861208	733	184	-0.22363	0.58848	0.889882	448	106	-0.32066	0.62577	0.911658	486	116	0.54039	0.29446	0.971213
ENSG00000125571	IL37	2	113635548	113686459	177	14	-0.22364	0.58848	0.889882	172	13	-0.20094	0.57963	0.903831	197	18	-0.65494	0.74375	0.971213
ENSG00000178035	IMPDH2	3	49051758	49101875	58	17	-0.22394	0.5886	0.889941	51	14	-0.71707	0.76334	0.930321	50	13	-0.98107	0.83672	0.971213
ENSG00000205269	TMEM170B	6	11503460	11593757	386	42	-0.22408	0.58865	0.889941	358	37	-0.89227	0.81387	0.938401	399	44	1.2641	0.1031	0.939887
ENSG00000198093	ZNF649	19	52382488	52443305	338	41	-0.22435	0.58876	0.889941	300	34	0.28582	0.38751	0.843849	369	46	1.6946	0.045077	0.854736
ENSG00000086102	NFX1	9	33255418	33381155	305	46	-0.22435	0.58876	0.889941	258	35	-0.55377	0.71013	0.924378	319	47	-1.6556	0.9511	0.977413
ENSG00000213339	QTRT1	19	10777112	10834043	162	30	-0.22473	0.58891	0.890095	139	24	-0.58989	0.72237	0.926769	158	25	0.49897	0.3089	0.971213
ENSG00000185518	SV2B	15	91607996	91854539	1177	152	-0.22492	0.58898	0.890128	930	131	-0.13888	0.55523	0.897516	1046	133	-0.11097	0.54418	0.971213
ENSG00000198576	ARC	8	143682405	143730833	236	35	-0.22563	0.58926	0.890478	195	25	-0.58705	0.72142	0.926247	202	27	-0.283	0.61141	0.971213
ENSG00000183186	C2CD4C	19	395443	444170	347	109	-0.22608	0.58943	0.890662	244	68	0.26215	0.3966	0.847629	254	72	0.23402	0.40748	0.971213
ENSG00000167653	PSCA	8	143716726	143774145	311	27	-0.22625	0.5895	0.890695	300	25	-0.083407	0.53324	0.892873	319	28	0.25416	0.39969	0.971213
ENSG00000122882	ECD	10	74884282	74962853	254	11	-0.22658	0.58963	0.890741	243	10	-0.31698	0.62437	0.911515	242	10	-1.0539	0.85404	0.971213
ENSG00000213906	LTB4R2	14	24744357	24791259	148	26	-0.22686	0.58973	0.890741	127	20	-0.0099957	0.50399	0.884827	126	20	-0.27981	0.61019	0.971213
ENSG00000213638	ADAT3	19	1870371	1923446	254	45	-0.22691	0.58975	0.890741	172	26	-0.39495	0.65356	0.916678	182	28	0.2564	0.39882	0.971213
ENSG00000175854	SWI5	9	131002663	131061268	141	24	-0.22693	0.58976	0.890741	136	23	0.36358	0.35809	0.832109	138	23	0.27239	0.39266	0.971213
ENSG00000146592	CREB5	7	28303940	28875511	2566	357	-0.22706	0.58981	0.890741	2126	297	-0.028317	0.5113	0.886077	2188	311	-0.74087	0.77062	0.971213
ENSG00000124126	PREX1	20	47230787	47479420	1000	100	-0.22708	0.58982	0.890741	875	81	-0.53618	0.70408	0.92372	967	92	-0.45767	0.6764	0.971213
ENSG00000184029	DSCR4	21	39416313	39528454	413	58	-0.22744	0.58996	0.890778	351	45	0.01451	0.49421	0.88095	360	47	-0.8683	0.80738	0.971213
ENSG00000092871	RFFL	17	33326131	33451348	334	54	-0.22751	0.58999	0.890778	257	36	-0.86665	0.80693	0.937141	282	40	0.3776	0.35287	0.971213
ENSG00000079335	CDC14A	1	100775598	100995833	693	70	-0.22762	0.59003	0.890778	657	64	-0.5844	0.72053	0.925879	758	72	-0.3863	0.65036	0.971213
ENSG00000163884	KLF15	3	126051478	126111236	288	65	-0.22774	0.59008	0.890778	226	47	-0.37892	0.64762	0.915347	237	51	-0.8022	0.78878	0.971213
ENSG00000110429	FBXO3	11	33752490	33831071	336	46	-0.22783	0.59011	0.890778	307	40	-0.61766	0.7316	0.928482	310	40	-0.77389	0.7805	0.971213
ENSG00000127989	MTERF1	7	91492021	91545016	184	25	-0.22814	0.59023	0.890778	170	22	0.16513	0.43442	0.861484	192	26	0.25121	0.40083	0.971213
ENSG00000133460	SLC2A11	22	24164059	24237738	434	75	-0.22843	0.59035	0.890778	376	61	0.18486	0.42667	0.859942	376	60	-0.79796	0.78755	0.971213
ENSG00000100532	CGRRF1	14	54941587	55015334	203	24	-0.22875	0.59047	0.890778	167	16	0.056497	0.47747	0.875615	169	16	0.059464	0.47629	0.971213
ENSG00000047346	FAM214A	15	52863518	53006569	442	65	-0.22874	0.59047	0.890778	375	50	-0.97221	0.83453	0.941403	462	60	1.8604	0.031415	0.812232
ENSG00000103091	WDR59	16	74897468	75054026	854	152	-0.2289	0.59053	0.890778	581	105	-0.26928	0.60614	0.90729	645	102	1.3139	0.094442	0.935449
ENSG00000128928	IVD	15	40662686	40738146	260	37	-0.22893	0.59054	0.890778	227	30	0.14313	0.44309	0.865772	274	38	-0.39003	0.65174	0.971213
ENSG00000255181	CCDC166	8	144778864	144825279	166	32	-0.22915	0.59062	0.890778	161	31	-0.30149	0.61848	0.910046	197	38	-1.2463	0.89367	0.971213
ENSG00000023902	PLEKHO1	1	150087170	150141825	233	20	-0.22919	0.59064	0.890778	217	18	0.69584	0.24326	0.740634	233	21	1.1766	0.11967	0.959712
ENSG00000023909	GCLM	1	94342590	94410154	280	41	-0.22936	0.59071	0.890778	236	32	0.2896	0.38606	0.843849	307	41	2.4149	0.0078696	0.645411
ENSG00000177192	PUS1	12	132378745	132438406	199	34	-0.22937	0.59071	0.890778	173	27	0.36317	0.35824	0.832109	183	29	-0.4159	0.66126	0.971213
ENSG00000139133	ALG10	12	34140216	34191237	205	29	-0.2295	0.59076	0.890778	193	26	0.40312	0.34343	0.824581	225	32	0.23252	0.40807	0.971213
ENSG00000160460	SPTBN4	19	40938050	41092365	560	115	-0.22961	0.5908	0.890778	452	85	-0.52197	0.69915	0.923126	466	89	-0.20053	0.57947	0.971213
ENSG00000177291	GJD4	10	35859338	35907863	172	35	-0.23	0.59095	0.890778	162	31	-0.080181	0.53195	0.892528	174	35	-0.57656	0.71788	0.971213
ENSG00000183421	RIPK4	21	43149529	43222249	473	87	-0.23015	0.59101	0.890778	393	67	-0.68983	0.75485	0.929896	415	71	-0.59111	0.72277	0.971213
ENSG00000177427	MIEF2	17	18128848	18179095	181	35	-0.23017	0.59102	0.890778	153	28	0.338	0.36768	0.836888	161	29	-0.68545	0.75347	0.971213
ENSG00000172954	LCLAT1	2	30635102	30877091	1180	63	-0.23027	0.59106	0.890778	964	61	-0.017964	0.50717	0.88593	1048	50	0.92829	0.17663	0.971213
ENSG00000149380	P4HA3	11	73948532	74057699	401	48	-0.23032	0.59108	0.890778	383	44	-0.24169	0.59549	0.906131	425	51	-0.16141	0.56412	0.971213
ENSG00000184140	OR4F6	15	102310923	102356861	131	25	-0.23065	0.59121	0.890778	120	21	-0.01992	0.50795	0.88593	122	22	-0.62087	0.73266	0.971213
ENSG00000280789	PAGR1	16	29792528	29843816	95	21	-0.23076	0.59125	0.890778	78	15	-0.46604	0.67941	0.918823	85	16	-1.0053	0.84263	0.971213
ENSG00000132326	PER2	2	239142679	239233678	404	70	-0.23095	0.59132	0.890778	331	53	0.59237	0.2768	0.772884	351	57	1.0324	0.15093	0.971213
ENSG00000080293	SCTR	2	120187419	120317028	691	114	-0.23109	0.59138	0.890778	399	60	-1.3054	0.90412	0.956958	444	69	0.17405	0.43091	0.971213
ENSG00000134283	PPHLN1	12	42684947	42852422	641	47	-0.23124	0.59144	0.890778	560	37	-0.18701	0.57417	0.903016	616	43	-1.6265	0.94808	0.976761
ENSG00000137876	RSL24D1	15	55463512	55524231	357	32	-0.23128	0.59145	0.890778	346	30	-1.2626	0.89663	0.954819	368	34	1.3475	0.088915	0.930589
ENSG00000015133	CCDC88C	14	91727667	91919188	810	142	-0.23136	0.59148	0.890778	673	114	-0.54236	0.70621	0.924173	685	122	-0.4635	0.6785	0.971213
ENSG00000013364	MVP	16	29796715	29869360	125	22	-0.23139	0.59149	0.890778	99	15	-0.56799	0.71498	0.925096	110	17	-1.7094	0.95631	0.978414
ENSG00000231213	PLSCR5	3	146284342	146359003	504	49	-0.23154	0.59155	0.890778	454	40	0.41675	0.33843	0.820705	488	45	0.062561	0.47506	0.971213
ENSG00000079257	LXN	3	158374203	158425482	207	20	-0.2316	0.59158	0.890778	183	15	0.39015	0.34821	0.826038	193	17	-0.35637	0.63922	0.971213
ENSG00000267795	SMIM22	16	4803398	4856492	297	55	-0.23176	0.59164	0.890778	216	38	0.34836	0.36379	0.833906	230	41	1.0943	0.13692	0.971213
ENSG00000121895	TMEM156	4	38958052	39069041	637	100	-0.23215	0.59179	0.890778	518	73	0.31921	0.37478	0.840089	539	77	-1.1172	0.86804	0.971213
ENSG00000205221	VIT	2	36888833	37051937	1007	142	-0.23239	0.59188	0.890778	859	139	0.26563	0.39526	0.847437	972	160	0.59732	0.27515	0.971213
ENSG00000143379	SETDB1	1	150863815	150947389	225	28	-0.23243	0.5919	0.890778	217	26	-0.28534	0.61231	0.909056	192	23	-1.1895	0.88287	0.971213
ENSG00000119509	INVS	9	102826467	103073908	625	38	-0.23263	0.59198	0.890778	571	32	-0.39921	0.65513	0.916678	612	36	-0.8145	0.79232	0.971213
ENSG00000145248	SLC10A4	4	48450360	48501541	164	25	-0.23271	0.59201	0.890778	140	19	-1.3199	0.90656	0.9572	139	19	0.96758	0.16663	0.971213
ENSG00000119919	NKX2-3	10	101257690	101306281	233	34	-0.23275	0.59202	0.890778	199	25	-0.51681	0.69735	0.922605	222	31	-0.37758	0.64713	0.971213
ENSG00000124440	HIF3A	19	46765303	46856690	547	83	-0.23289	0.59208	0.890778	467	65	0.12542	0.4501	0.868312	479	67	0.022678	0.49095	0.971213
ENSG00000127993	RBM48	7	92123079	92177319	126	19	-0.23291	0.59208	0.890778	105	13	-0.20628	0.58171	0.90435	114	15	-0.28675	0.61285	0.971213
ENSG00000131475	VPS25	17	40890454	40941618	111	25	-0.23294	0.5921	0.890778	83	16	-0.7542	0.77463	0.931496	107	22	0.6166	0.26875	0.971213
ENSG00000185040	SPDYE16	7	76152874	76724911	2426	207	-0.23296	0.5921	0.890778	1870	170	-0.35834	0.63996	0.912904	1944	175	-1.3817	0.91647	0.973133
ENSG00000185049	NELFA	4	1974441	2045962	220	43	-0.23309	0.59215	0.890778	169	30	0.16733	0.43356	0.861395	177	31	0.8815	0.18902	0.971213
ENSG00000068878	PSME4	2	54081204	54232977	500	48	-0.23326	0.59222	0.890778	454	40	0.39207	0.3475	0.825796	521	51	-0.11712	0.54662	0.971213
ENSG00000164645	C7orf62	7	88413420	88460031	208	23	-0.23349	0.59231	0.890778	202	21	0.20259	0.41973	0.857806	210	23	0.58869	0.27803	0.971213
ENSG00000171492	LRRC8D	1	90251573	90411991	532	110	-0.23352	0.59232	0.890778	347	68	-1.0044	0.8424	0.943058	378	75	-0.89111	0.81357	0.971213
ENSG00000188846	RPL14	3	40463783	40513863	206	24	-0.23357	0.59234	0.890778	192	21	0.44147	0.32944	0.815155	209	25	-0.57634	0.71781	0.971213
ENSG00000177731	FLII	17	18138129	18197230	203	36	-0.23361	0.59236	0.890778	177	30	0.23841	0.40578	0.850699	186	32	-1.127	0.87013	0.971213
ENSG00000170777	TPD52L3	9	6293349	6341900	200	24	-0.23363	0.59236	0.890778	183	20	-0.53981	0.70534	0.923809	208	25	0.17183	0.43178	0.971213
ENSG00000181518	OR8D4	11	123742139	123788083	236	40	-0.23375	0.59241	0.890778	220	37	-0.33122	0.62976	0.912068	269	47	-1.0854	0.86113	0.971213
ENSG00000267508	ZNF285	19	44879808	44940777	402	44	-0.23389	0.59246	0.890778	371	38	-0.52948	0.70176	0.923189	410	45	0.27987	0.38979	0.971213
ENSG00000146021	KLHL3	5	136943189	137185310	526	70	-0.23399	0.5925	0.890778	459	57	-0.26689	0.60522	0.906848	532	67	-1.3397	0.90983	0.972054
ENSG00000136813	KIAA0368	9	114112973	114282025	558	61	-0.23398	0.5925	0.890778	464	46	-0.30321	0.61914	0.910131	471	46	-0.7431	0.77129	0.971213
ENSG00000149636	DSN1	20	35370194	35437578	193	30	-0.23421	0.59259	0.890841	126	20	0.39628	0.34595	0.825796	124	19	-0.81874	0.79353	0.971213
ENSG00000133641	C12orf29	12	88394268	88453937	146	25	-0.23442	0.59267	0.890888	143	24	-0.33837	0.63246	0.912208	143	24	-0.9753	0.83529	0.971213
ENSG00000186509	OR9Q1	11	57756353	57959059	883	70	-0.23473	0.59279	0.890953	825	62	0.33721	0.36798	0.836936	835	64	-0.25487	0.60059	0.971213
ENSG00000139323	POC1B	12	89803495	89955039	574	62	-0.23479	0.59281	0.890953	455	41	-0.40212	0.6562	0.916825	497	47	-0.72344	0.76529	0.971213
ENSG00000148481	FAM188A	10	15810173	15937519	447	38	-0.23516	0.59296	0.891104	371	33	-0.41034	0.65922	0.917242	479	36	-0.54226	0.70618	0.971213
ENSG00000122140	MRPS2	9	138357477	138406519	265	60	-0.23547	0.59308	0.891104	219	46	0.2541	0.39971	0.84778	235	50	0.45316	0.32522	0.971213
ENSG00000164134	NAA15	4	140187621	140321935	386	42	-0.23551	0.59309	0.891104	276	23	-0.6895	0.75475	0.929896	293	26	-0.54821	0.70823	0.971213
ENSG00000143748	NVL	1	224405036	224552891	431	46	-0.23558	0.59312	0.891104	402	41	0.25036	0.40115	0.848884	446	48	-0.23257	0.59195	0.971213
ENSG00000158825	CDA	1	20880444	20955401	493	65	-0.236	0.59328	0.891104	460	59	0.25956	0.3976	0.84778	493	65	1.3824	0.083423	0.925038
ENSG00000156968	MPV17L	16	15454611	15513543	173	40	-0.23609	0.59332	0.891104	136	28	-0.71573	0.76292	0.930321	141	30	0.176	0.43015	0.971213
ENSG00000131503	ANKHD1	5	139746399	139929441	352	43	-0.23619	0.59336	0.891104	291	30	-0.42805	0.66569	0.918695	299	31	-0.89932	0.81576	0.971213
ENSG00000239961	LILRA4	19	54834473	54885421	324	103	-0.23646	0.59346	0.891104	237	68	-0.13581	0.55402	0.897516	248	71	-1.6872	0.95422	0.978275
ENSG00000074842	MYDGF	19	4647557	4705415	265	36	-0.23651	0.59348	0.891104	248	32	-0.13914	0.55533	0.897516	261	34	0.49093	0.31174	0.971213
ENSG00000086967	MYBPC2	19	50901160	50979583	380	74	-0.2365	0.59348	0.891104	343	64	0.087379	0.46519	0.872977	369	69	1.0708	0.14213	0.971213
ENSG00000158079	PTPDC1	9	96758076	96882138	353	47	-0.23651	0.59348	0.891104	300	37	-0.50516	0.69328	0.922001	313	39	-0.87757	0.80991	0.971213
ENSG00000087470	DNM1L	12	32797134	32908584	614	29	-0.23654	0.59349	0.891104	555	23	-0.63188	0.73627	0.928857	650	32	-0.088405	0.53522	0.971213
ENSG00000099977	DDT	22	24303554	24357019	176	42	-0.23671	0.59356	0.891137	98	20	0.26757	0.39452	0.847437	96	19	-0.0070351	0.50281	0.971213
ENSG00000070718	AP3M2	8	41975464	42038701	230	30	-0.23733	0.5938	0.891263	203	24	0.29126	0.38543	0.843826	262	33	2.5911	0.0047835	0.620291
ENSG00000170632	ARMC10	7	102680174	102750210	181	24	-0.23746	0.59385	0.891263	99	27	1.3702	0.085314	0.506033	179	19	0.56499	0.28604	0.971213
ENSG00000189067	LITAF	16	11631578	11716322	534	93	-0.23753	0.59388	0.891263	450	72	0.62431	0.26621	0.765014	494	82	0.50543	0.30663	0.971213
ENSG00000113269	RNF130	5	179372067	179534118	605	79	-0.23759	0.5939	0.891263	512	62	-0.56104	0.71262	0.924497	547	68	0.86393	0.19381	0.971213
ENSG00000211460	TSN	2	122478121	122535429	185	29	-0.23794	0.59404	0.891263	158	22	-0.086099	0.53431	0.893161	198	29	-1.3301	0.90826	0.972054
ENSG00000103502	CDIPT	16	29859678	29909801	115	29	-0.23825	0.59416	0.891263	88	19	-0.6909	0.75519	0.930062	110	24	-0.74495	0.77185	0.971213
ENSG00000158716	DUSP23	1	159715730	159762333	186	55	-0.23841	0.59422	0.891263	124	32	-1.1398	0.87282	0.948734	120	31	0.53153	0.29753	0.971213
ENSG00000185033	SEMA4B	15	90692985	90782897	579	83	-0.23856	0.59428	0.891263	438	56	0.22653	0.41039	0.852271	453	59	0.80285	0.21103	0.971213
ENSG00000188157	AGRN	1	920503	1001499	410	58	-0.2388	0.59437	0.891263	384	53	0.17904	0.42895	0.860328	442	62	1.234	0.1086	0.950064
ENSG00000182223	ZAR1	4	48457269	48506406	147	24	-0.23887	0.5944	0.891263	124	18	-1.2696	0.89788	0.955502	122	17	0.71632	0.2369	0.971213
ENSG00000179397	C1orf101	1	244589673	244813664	931	88	-0.239	0.59445	0.891263	740	61	-0.53943	0.7052	0.923783	773	66	-0.17755	0.57046	0.971213
ENSG00000160321	ZNF208	19	22138897	22228745	400	37	-0.23924	0.59454	0.891263	382	34	-0.092106	0.53669	0.893982	430	40	-1.9491	0.97436	0.984348
ENSG00000169251	NMD3	3	160904050	160980082	281	39	-0.23929	0.59456	0.891263	263	35	-0.79938	0.78797	0.933628	270	36	0.76533	0.22204	0.971213
ENSG00000116455	WDR77	1	111972512	112026915	189	33	-0.23933	0.59457	0.891263	169	28	-0.07474	0.52979	0.89176	214	35	-1.6305	0.9485	0.976784
ENSG00000257923	CUX1	7	101424184	101937250	1908	216	-0.23933	0.59457	0.891263	1544	163	-0.70423	0.75936	0.930321	1620	179	-1.0907	0.8623	0.971213
ENSG00000144712	CAND2	3	12803171	12886313	492	63	-0.23934	0.59458	0.891263	463	57	-0.11296	0.54497	0.895707	487	62	-1.689	0.95439	0.978275
ENSG00000141576	RNF157	17	74128534	74271448	457	64	-0.23944	0.59462	0.891263	442	61	-0.2274	0.58995	0.906131	511	74	-0.81052	0.79118	0.971213
ENSG00000154065	ANKRD29	18	21169977	21277849	364	66	-0.23952	0.59465	0.891263	281	49	-0.11287	0.54493	0.895707	289	51	-0.52544	0.70036	0.971213
ENSG00000132164	SLC6A11	3	10822917	10990146	714	101	-0.23968	0.59471	0.891263	627	84	0.52711	0.29906	0.788815	650	89	0.4622	0.32197	0.971213
ENSG00000112234	FBXL4	6	99311601	99430882	327	46	-0.23975	0.59474	0.891263	275	35	-0.19798	0.57847	0.903831	302	40	0.42793	0.33435	0.971213
ENSG00000116199	FAM20B	1	178959939	179055702	428	57	-0.23982	0.59477	0.891263	372	45	-0.28282	0.61134	0.908786	408	52	-0.98725	0.83824	0.971213
ENSG00000240857	RDH14	2	18725989	18776959	168	41	-0.23989	0.59479	0.891263	147	36	-0.45752	0.67635	0.918823	151	37	-0.11351	0.54519	0.971213
ENSG00000197608	ZNF841	19	52557719	52634021	457	50	-0.24001	0.59484	0.891263	431	45	-1.3739	0.91527	0.960181	451	49	1.7634	0.038918	0.840547
ENSG00000144560	VGLL4	3	11587543	11797220	1125	145	-0.24007	0.59486	0.891263	1067	131	0.39525	0.34633	0.825796	1135	145	0.60242	0.27345	0.971213
ENSG00000198420	TCAF1	7	143538461	143634278	215	45	-0.24008	0.59487	0.891263	161	29	-0.62829	0.73509	0.928794	175	33	1.0974	0.13623	0.971213
ENSG00000176108	CHMP6	17	78930641	78983933	345	59	-0.24016	0.5949	0.891263	318	53	0.37289	0.35461	0.830834	350	59	1.6795	0.046527	0.862167
ENSG00000161405	IKZF3	17	37903968	38055441	484	32	-0.24078	0.59514	0.89155	464	29	-0.45601	0.67581	0.918823	484	32	-0.26163	0.6032	0.971213
ENSG00000188729	OSTN	3	190882039	190993404	527	46	-0.24137	0.59537	0.891725	495	41	0.075128	0.47006	0.873941	546	49	1.0493	0.14703	0.971213
ENSG00000164081	TEX264	3	51670191	51748339	126	32	-0.24149	0.59541	0.891725	102	23	-0.41271	0.66009	0.917522	101	21	-0.073028	0.52911	0.971213
ENSG00000247596	TWF2	3	52252626	52308183	112	22	-0.24154	0.59543	0.891725	94	16	-0.29491	0.61597	0.90969	109	20	-0.34882	0.63639	0.971213
ENSG00000196189	SEMA4A	1	156082145	156157542	260	35	-0.24158	0.59545	0.891725	243	32	-0.53397	0.70332	0.923487	249	33	0.82982	0.20332	0.971213
ENSG00000100099	HPS4	22	26836848	26914829	284	44	-0.24184	0.59555	0.891802	253	35	0.036908	0.48528	0.877937	247	36	-1.3271	0.90776	0.972054
ENSG00000116991	SIPA1L2	1	232523711	232800907	1321	177	-0.24225	0.59571	0.891802	1079	135	-0.44582	0.67214	0.918823	1161	147	-0.0081354	0.50325	0.971213
ENSG00000183615	FAM167B	1	32677818	32724461	93	16	-0.24237	0.59575	0.891802	74	10	0.33315	0.36951	0.837842	87	14	0.19385	0.42314	0.971213
ENSG00000161905	ALOX15	17	4524214	4580583	398	55	-0.24254	0.59582	0.891802	313	39	-0.81768	0.79323	0.93408	341	44	1.2258	0.11013	0.952359
ENSG00000163472	TMEM79	1	156217704	156272234	150	19	-0.24277	0.59591	0.891802	127	14	-0.059537	0.52374	0.890799	127	14	-0.92531	0.8226	0.971213
ENSG00000179085	DPM3	1	155102367	155147996	95	14	-0.24296	0.59598	0.891802	89	13	-0.32855	0.62875	0.912022	98	15	-0.17731	0.57037	0.971213
ENSG00000070882	OSBPL3	7	24826159	25054818	1013	152	-0.2431	0.59604	0.891802	838	138	-0.90725	0.81786	0.939249	887	149	-0.9043	0.81708	0.971213
ENSG00000125457	MIF4GD	17	73252309	73302373	233	30	-0.24324	0.59609	0.891802	226	28	0.061962	0.4753	0.875125	238	31	-1.0143	0.84478	0.971213
ENSG00000107929	LARP4B	10	842854	1012645	589	61	-0.24328	0.59611	0.891802	432	36	0.072129	0.47125	0.874107	481	42	-1.0326	0.8491	0.971213
ENSG00000146859	TMEM140	7	134797766	134860967	239	20	-0.2433	0.59611	0.891802	189	13	-0.40238	0.6563	0.916825	200	15	-0.31661	0.62423	0.971213
ENSG00000139151	PLCZ1	12	18826110	18926020	465	71	-0.24332	0.59612	0.891802	387	54	-0.66328	0.74642	0.928953	428	61	-0.42112	0.66317	0.971213
ENSG00000163535	SGO2	2	201355865	201458818	304	46	-0.24342	0.59616	0.891802	282	41	-0.57741	0.71817	0.92544	317	43	0.090262	0.46404	0.971213
ENSG00000254996	ANKHD1-EIF4EBP3	5	139746399	139939163	368	44	-0.24341	0.59616	0.891802	304	31	-0.44685	0.67251	0.918823	314	32	-0.86947	0.80771	0.971213
ENSG00000104904	OAZ1	19	2234520	2283487	240	55	-0.24346	0.59618	0.891802	214	47	0.22965	0.40918	0.851791	228	52	0.19369	0.42321	0.971213
ENSG00000116128	BCL9	1	146978222	147108022	475	103	-0.2437	0.59627	0.891802	426	89	0.079633	0.46826	0.873418	455	95	0.5817	0.28038	0.971213
ENSG00000188124	OR2AG2	11	6779238	6825188	270	33	-0.24408	0.59642	0.891802	257	30	-0.59332	0.72352	0.926823	295	35	-0.1564	0.56214	0.971213
ENSG00000159461	AMFR	16	56385364	56494450	355	38	-0.24413	0.59643	0.891802	290	26	-0.88444	0.81177	0.937985	340	33	1.5788	0.057196	0.875733
ENSG00000101276	SLC52A3	20	730724	791628	421	99	-0.24413	0.59643	0.891802	360	79	-0.34122	0.63353	0.912523	377	84	0.63663	0.26218	0.971213
ENSG00000159398	CES5A	16	55870066	56024943	843	120	-0.2443	0.5965	0.891802	664	86	0.46056	0.32256	0.809829	724	95	0.00037623	0.49985	0.971213
ENSG00000106344	RBM28	7	127940429	128018962	307	67	-0.24429	0.5965	0.891802	215	40	-0.36849	0.64375	0.913981	227	43	0.772	0.22006	0.971213
ENSG00000164180	TMEM161B	5	87475450	87599665	276	44	-0.24441	0.59654	0.891802	234	33	-0.42863	0.6659	0.918695	243	34	0.30476	0.38027	0.971213
ENSG00000189182	KRT77	12	53073396	53132247	333	53	-0.2445	0.59658	0.891802	319	50	-0.96908	0.83375	0.941403	335	53	0.63623	0.26231	0.971213
ENSG00000109917	ZPR1	11	116639276	116693739	207	48	-0.2447	0.59666	0.891802	197	45	1.3216	0.093147	0.525911	214	50	1.5653	0.058753	0.875733
ENSG00000147437	GNRH1	8	25266774	25317556	148	13	-0.24474	0.59667	0.891802	132	11	0.030511	0.48783	0.877959	150	14	-0.30652	0.6204	0.971213
ENSG00000129480	DTD2	14	31905242	31961680	217	34	-0.24509	0.59681	0.89188	178	25	-0.76137	0.77678	0.931704	198	29	-0.24631	0.59728	0.971213
ENSG00000241839	PLEKHO2	15	65099082	65170201	323	39	-0.24534	0.5969	0.891942	279	30	-0.25844	0.60197	0.906131	346	42	0.42805	0.33431	0.971213
ENSG00000185864	NPIPB4	16	21403455	21471658	7	3	-0.24578	0.59707	0.891972	1	1	0.054109	0.47842	0.876072	1	1	-0.10142	0.54039	0.971213
ENSG00000004776	HSPB6	19	36235467	36282930	156	28	-0.24578	0.59707	0.891972	150	26	-0.60855	0.72859	0.927695	153	26	0.32732	0.37171	0.971213
ENSG00000188921	HACD4	9	20993620	21066635	302	47	-0.24579	0.59708	0.891972	264	39	0.29455	0.38417	0.843693	290	44	0.30437	0.38042	0.971213
ENSG00000110324	IL10RA	11	117822106	117882198	218	44	-0.24594	0.59714	0.891972	180	32	-0.87579	0.80943	0.937535	203	37	-0.039823	0.51588	0.971213
ENSG00000144034	TPRKB	2	73945744	73999765	135	17	-0.2461	0.5972	0.891972	127	15	-0.57123	0.71608	0.925153	156	20	-0.35064	0.63707	0.971213
ENSG00000176720	BOK	2	242463146	242523553	302	60	-0.24612	0.59721	0.891972	284	55	0.1628	0.43534	0.861713	317	63	0.26668	0.39486	0.971213
ENSG00000067248	DHX29	5	54542073	54638521	204	22	-0.24658	0.59738	0.891999	169	16	-0.47726	0.68341	0.918866	183	18	-0.98265	0.83711	0.971213
ENSG00000008988	RPS20	8	56970739	57022140	457	28	-0.2467	0.59743	0.891999	437	26	0.053387	0.47871	0.876163	450	27	1.7201	0.042708	0.85107
ENSG00000128309	MPST	22	37380683	37435863	279	42	-0.24676	0.59745	0.891999	264	38	-0.34308	0.63423	0.912678	268	39	0.38436	0.35035	0.971213
ENSG00000009765	IYD	6	150654987	150735765	540	64	-0.24688	0.5975	0.891999	522	60	-0.84419	0.80072	0.936387	555	66	0.34202	0.36617	0.971213
ENSG00000104856	RELB	19	45469707	45551456	334	77	-0.24691	0.59751	0.891999	219	44	0.10887	0.45665	0.870626	251	50	-0.30235	0.61881	0.971213
ENSG00000121964	GTDC1	2	144692502	145147578	969	114	-0.24702	0.59755	0.891999	784	85	-0.22117	0.58752	0.904836	879	96	-1.855	0.9682	0.982567
ENSG00000109220	CHIC2	4	54864540	54966562	217	31	-0.24719	0.59762	0.891999	193	25	0.71943	0.23594	0.731033	223	32	2.1997	0.013913	0.717202
ENSG00000153165	RGPD3	2	107011136	107119801	307	72	-0.24732	0.59767	0.891999	196	48	-0.49037	0.68807	0.919748	204	51	0.5549	0.28948	0.971213
ENSG00000236396	SLC35G4	18	11574557	11620611	257	68	-0.24736	0.59769	0.891999	108	28	-0.064846	0.52585	0.890953	109	28	0.99325	0.16029	0.971213
ENSG00000110723	EXPH5	11	108366158	108499492	531	88	-0.24744	0.59772	0.891999	461	72	0.075423	0.46994	0.873941	488	78	-1.1557	0.87609	0.971213
ENSG00000146233	CYP39A1	6	46507317	46655567	423	52	-0.24755	0.59776	0.891999	384	45	-0.087263	0.53477	0.893161	418	50	-1.0268	0.84774	0.971213
ENSG00000113739	STC2	5	172731726	172791506	258	85	-0.24769	0.59781	0.892001	197	59	0.071628	0.47145	0.874107	221	64	-1.4533	0.92692	0.97355
ENSG00000130332	LSM7	19	2311520	2363614	264	44	-0.2479	0.59789	0.892026	234	37	0.98847	0.16146	0.642028	247	39	1.756	0.039541	0.841948
ENSG00000198816	ZNF358	19	7545169	7595911	273	66	-0.24805	0.59795	0.892026	182	40	0.3343	0.36908	0.837475	200	45	-0.15488	0.56154	0.971213
ENSG00000136451	VEZF1	17	56038908	56100615	172	35	-0.24818	0.598	0.892026	140	25	0.21589	0.41454	0.854163	134	23	-0.35492	0.63868	0.971213
ENSG00000136810	TXN	9	112996092	113053920	279	68	-0.24822	0.59802	0.892026	242	55	-0.22677	0.5897	0.906047	265	61	-0.73661	0.76932	0.971213
ENSG00000110841	PPFIBP1	12	27642045	27858497	952	147	-0.24845	0.59811	0.892056	793	115	-1.4912	0.93204	0.965366	830	121	0.58371	0.27971	0.971213
ENSG00000237707	RP5-1018K9.1	1	169038226	169084145	223	56	-0.24868	0.5982	0.892056	189	45	-0.36206	0.64135	0.913106	199	49	-0.3019	0.61864	0.971213
ENSG00000167720	SRR	17	2172244	2238553	222	23	-0.24878	0.59823	0.892056	196	18	0.0184	0.49266	0.8799	214	21	-1.1325	0.87128	0.971213
ENSG00000182372	CLN8	8	1668944	1744736	383	60	-0.24884	0.59826	0.892056	308	42	-0.034345	0.5137	0.887212	346	51	0.43449	0.33197	0.971213
ENSG00000007174	DNAH9	17	11466748	11883065	1777	233	-0.24899	0.59831	0.892056	1366	166	-1.0322	0.84902	0.945115	1581	186	0.66289	0.2537	0.971213
ENSG00000198920	KIAA0753	17	6471645	6580066	540	61	-0.24904	0.59833	0.892056	502	54	-0.041057	0.51637	0.887803	538	60	-0.65666	0.7443	0.971213
ENSG00000140798	ABCC12	16	48106884	48215681	324	37	-0.24916	0.59838	0.892058	299	33	-0.14509	0.55768	0.898147	330	37	-0.71624	0.76308	0.971213
ENSG00000163634	THOC7	3	63809546	63884597	191	41	-0.24945	0.59849	0.89215	165	34	-0.55337	0.70999	0.924378	169	34	2.7393	0.0030785	0.620291
ENSG00000072163	LIMS2	2	128385996	128474360	468	78	-0.24978	0.59862	0.892272	337	57	0.10521	0.45811	0.871262	346	60	-0.28967	0.61396	0.971213
ENSG00000169715	MT1E	16	56624557	56671024	236	54	-0.25038	0.59885	0.892378	226	51	0.032473	0.48705	0.877959	242	56	-0.28951	0.61391	0.971213
ENSG00000165934	CPSF2	14	92553298	92640543	457	55	-0.25041	0.59886	0.892378	333	32	-0.61751	0.73155	0.928482	363	37	-1.1194	0.86852	0.971213
ENSG00000162779	AXDND1	1	179299855	179533870	1618	61	-0.25059	0.59893	0.892378	1563	56	-0.62736	0.73479	0.928669	1643	62	1.0033	0.15786	0.971213
ENSG00000148110	MFSD14B	9	97101833	97233202	510	44	-0.25058	0.59893	0.892378	495	42	-0.35933	0.64033	0.912904	522	46	0.036789	0.48533	0.971213
ENSG00000116016	EPAS1	2	46489541	46623842	668	134	-0.25078	0.59901	0.892378	476	86	-0.013101	0.50523	0.885029	478	86	-0.81532	0.79256	0.971213
ENSG00000135454	B4GALNT1	12	58009678	58062022	157	15	-0.25085	0.59903	0.892378	155	15	-0.25205	0.5995	0.906131	221	24	-0.75137	0.77379	0.971213
ENSG00000166783	KIAA0430	16	15678226	15772023	315	65	-0.25084	0.59903	0.892378	244	48	-1.4537	0.92698	0.963223	271	51	-0.26609	0.60491	0.971213
ENSG00000119614	VSX2	14	74671175	74739441	415	69	-0.25106	0.59912	0.892383	318	47	-0.47483	0.68255	0.918823	338	50	0.09898	0.46058	0.971213
ENSG00000171843	MLLT3	9	20331663	20657514	1042	152	-0.25109	0.59913	0.892383	762	125	-0.84434	0.80076	0.936387	815	130	0.043884	0.4825	0.971213
ENSG00000273899	NOL12	22	38042680	38099718	256	42	-0.25172	0.59937	0.892554	241	38	0.1599	0.43648	0.862241	259	41	0.50337	0.30735	0.971213
ENSG00000198721	ECI2	6	4105927	4170831	325	57	-0.25173	0.59938	0.892554	294	50	-0.21758	0.58612	0.904836	327	57	-0.46424	0.67876	0.971213
ENSG00000187783	TMEM72	10	45371764	45440642	291	46	-0.25177	0.59939	0.892554	280	43	-0.45452	0.67527	0.918823	315	51	-0.35516	0.63876	0.971213
ENSG00000172057	ORMDL3	17	38067294	38118884	230	28	-0.25237	0.59962	0.892802	223	27	-0.2794	0.61003	0.908682	246	32	-1.1944	0.88384	0.971213
ENSG00000140015	KCNH5	14	63163291	63546956	1507	152	-0.25264	0.59973	0.892802	1147	109	-0.1813	0.57193	0.901531	1294	130	-0.3564	0.63923	0.971213
ENSG00000164694	FNDC1	6	159555429	159703140	822	64	-0.25265	0.59973	0.892802	722	51	-0.615	0.73072	0.928482	750	54	-0.13487	0.55364	0.971213
ENSG00000172059	KLF11	2	10135776	10204963	367	73	-0.2527	0.59975	0.892802	318	58	-0.34867	0.63633	0.912904	352	66	-0.50484	0.69317	0.971213
ENSG00000161929	SCIMP	17	5102215	5173997	395	65	-0.25331	0.59999	0.892958	369	60	-0.6405	0.73908	0.928857	418	70	0.19649	0.42211	0.971213
ENSG00000198003	CCDC151	19	11521272	11581853	282	58	-0.25334	0.6	0.892958	196	37	-1.1635	0.8777	0.949658	200	38	0.57213	0.28362	0.971213
ENSG00000255833	TIFAB	5	134774558	134823089	218	37	-0.25334	0.6	0.892958	205	33	0.10071	0.45989	0.872289	222	37	0.48869	0.31253	0.971213
ENSG00000270765	GAS2L2	17	34061530	34114897	189	33	-0.25369	0.60013	0.89304	152	22	-0.10845	0.54318	0.895321	151	22	1.0235	0.15303	0.971213
ENSG00000145685	LHFPL2	5	77771038	77979648	767	96	-0.25375	0.60016	0.89304	605	69	-0.26805	0.60567	0.906954	681	80	-0.71595	0.76299	0.971213
ENSG00000125304	TM9SF2	13	100118628	100226302	539	42	-0.25386	0.6002	0.89304	504	37	-0.57081	0.71594	0.925153	529	40	-0.27418	0.60803	0.971213
ENSG00000159322	ADPGK	15	73033708	73111126	206	31	-0.25423	0.60034	0.893104	181	25	-0.62461	0.73389	0.928482	213	32	-1.9596	0.97498	0.984705
ENSG00000187066	TMEM262	11	64845844	64891583	91	22	-0.25428	0.60036	0.893104	80	18	0.013175	0.49474	0.88095	93	22	-1.5585	0.94044	0.975597
ENSG00000270617	URGCP-MRPS24	7	43896157	43981231	376	53	-0.25453	0.60046	0.893104	343	46	-0.18961	0.57519	0.903584	343	46	0.057917	0.47691	0.971213
ENSG00000173011	TADA2B	4	7010156	7069679	264	46	-0.25457	0.60047	0.893104	221	35	-0.1031	0.54106	0.895143	220	36	-0.72982	0.76725	0.971213
ENSG00000206075	SERPINB5	18	61109144	61182318	448	52	-0.25473	0.60053	0.893104	428	48	0.07532	0.46998	0.873941	460	53	-0.41527	0.66103	0.971213
ENSG00000185000	DGAT1	8	145528246	145585582	190	61	-0.25474	0.60054	0.893104	122	33	-1.2937	0.90211	0.956719	128	35	2.8273	0.002347	0.576517
ENSG00000171729	TMEM51	1	15444028	15556974	855	85	-0.2551	0.60068	0.893104	794	75	0.12164	0.45159	0.868414	853	84	-0.094443	0.53762	0.971213
ENSG00000080493	SLC4A4	4	72018003	72447804	1299	121	-0.25517	0.6007	0.893104	1034	91	-0.1874	0.57433	0.903037	1107	103	-0.21196	0.58393	0.971213
ENSG00000001167	NFYA	6	41005707	41080146	189	21	-0.25529	0.60075	0.893104	180	19	-0.31373	0.62314	0.910992	174	17	-0.70926	0.76092	0.971213
ENSG00000140943	MBTPS1	16	84077368	84185517	558	79	-0.25591	0.60099	0.893104	488	65	-0.77036	0.77946	0.932393	516	70	-0.62177	0.73295	0.971213
ENSG00000127838	PNKD	2	219100115	219221516	458	50	-0.25596	0.60101	0.893104	403	41	-0.20466	0.58108	0.904241	431	46	-1.4819	0.93082	0.974346
ENSG00000129968	ABHD17A	19	1866975	1920518	250	44	-0.25604	0.60104	0.893104	171	25	-0.41417	0.66062	0.917581	181	27	0.27776	0.3906	0.971213
ENSG00000178397	FAM220A	7	6359040	6423590	382	70	-0.25637	0.60117	0.893104	349	62	-0.12251	0.54875	0.896392	375	69	0.18431	0.42689	0.971213
ENSG00000243056	EIF4EBP3	5	139892251	139939163	85	20	-0.25646	0.6012	0.893104	72	15	-0.50315	0.69257	0.921629	75	15	-0.62158	0.73289	0.971213
ENSG00000188026	RILPL1	12	123945909	124053265	417	58	-0.25661	0.60126	0.893104	392	52	0.46799	0.3199	0.808106	401	54	2.0159	0.021904	0.761805
ENSG00000101204	CHRNA4	20	61964662	62044487	565	107	-0.2566	0.60126	0.893104	511	93	-0.48559	0.68637	0.919639	522	96	-0.20549	0.58141	0.971213
ENSG00000136874	STX17	9	102633915	102746818	296	42	-0.25667	0.60128	0.893104	241	30	-0.53558	0.70387	0.92367	236	29	-0.82108	0.7942	0.971213
ENSG00000110851	PRDM4	12	108116643	108190049	309	45	-0.25693	0.60138	0.893104	262	34	0.2059	0.41843	0.856812	278	38	0.44272	0.32899	0.971213
ENSG00000092929	UNC13D	17	73813306	73875798	260	38	-0.25704	0.60143	0.893104	234	32	-0.33017	0.62937	0.912022	263	38	-0.78124	0.78267	0.971213
ENSG00000172940	SLC22A13	3	38272298	38330161	108	26	-0.2571	0.60145	0.893104	100	23	-0.61072	0.72931	0.927739	121	28	0.63541	0.26258	0.971213
ENSG00000152229	PSTPIP2	18	43553502	43687250	590	61	-0.25719	0.60148	0.893104	515	48	-0.39881	0.65498	0.916678	529	50	-0.8757	0.8094	0.971213
ENSG00000174021	GNG5	1	84954006	85007262	219	31	-0.25724	0.6015	0.893104	214	30	-1.4522	0.92678	0.963223	213	30	1.7773	0.03776	0.83522
ENSG00000125503	PPP1R12C	19	55592281	55663968	321	70	-0.25729	0.60152	0.893104	212	44	-0.54931	0.7086	0.924378	216	45	-0.35227	0.63768	0.971213
ENSG00000115641	FHL2	2	105967272	106090230	578	136	-0.25727	0.60152	0.893104	503	112	0.016799	0.4933	0.880432	554	125	0.30495	0.3802	0.971213
ENSG00000173041	ZNF680	7	63970255	64058505	437	37	-0.25728	0.60152	0.893104	395	31	-0.22215	0.5879	0.904836	416	34	-1.0743	0.85866	0.971213
ENSG00000112584	FAM120B	6	170580812	170726155	623	68	-0.2573	0.60153	0.893104	563	58	0.014564	0.49419	0.88095	623	67	-0.53639	0.70416	0.971213
ENSG00000111785	RIC8B	12	107133077	107293094	387	56	-0.25735	0.60155	0.893104	300	39	-0.20674	0.58189	0.90435	311	40	-1.9143	0.97221	0.983568
ENSG00000172987	HPSE2	10	100206834	101030632	2715	147	-0.25764	0.60166	0.893195	2408	127	-0.56251	0.71312	0.924612	2716	140	-0.85018	0.80239	0.971213
ENSG00000183763	TRAIP	3	49856028	49928992	136	26	-0.25808	0.60183	0.893254	127	23	-0.86559	0.80664	0.937141	157	30	-0.16325	0.56484	0.971213
ENSG00000267631	CGB1	19	49528826	49575191	395	89	-0.2583	0.60191	0.893254	184	46	-0.75607	0.7752	0.931496	189	48	0.21922	0.41324	0.971213
ENSG00000243335	KCTD7	7	66058868	66123964	241	23	-0.2583	0.60191	0.893254	236	22	0.038362	0.4847	0.877595	243	23	-0.099467	0.53962	0.971213
ENSG00000157869	RAB28	4	13333863	13520989	812	55	-0.25833	0.60192	0.893254	714	44	0.12463	0.45041	0.868345	792	51	-0.15357	0.56103	0.971213
ENSG00000182168	UNC5C	4	96073655	96505361	2084	281	-0.25843	0.60196	0.893254	1700	228	-0.73553	0.76899	0.931496	1794	240	-0.81932	0.7937	0.971213
ENSG00000105058	FAM32A	19	16261235	16312857	174	33	-0.25851	0.60199	0.893254	143	24	0.27153	0.39299	0.847398	168	28	0.99933	0.15882	0.971213
ENSG00000151304	SRFBP1	5	121262656	121374295	363	33	-0.25909	0.60222	0.893406	338	29	-0.29101	0.61448	0.909225	380	33	0.97435	0.16494	0.971213
ENSG00000154370	TRIM11	1	228571373	228629584	158	31	-0.25931	0.6023	0.893406	146	27	-0.50024	0.69155	0.921083	180	34	0.11235	0.45527	0.971213
ENSG00000155368	DBI	2	120089504	120140122	222	28	-0.25931	0.6023	0.893406	205	25	-0.63722	0.73801	0.928857	225	29	-0.81833	0.79342	0.971213
ENSG00000221823	PPP3R1	2	68395979	68518392	443	53	-0.2595	0.60237	0.893406	397	44	-0.61796	0.7317	0.928482	416	47	0.071701	0.47142	0.971213
ENSG00000121764	HCRTR1	1	32048290	32103214	131	19	-0.25962	0.60242	0.893406	107	13	0.10627	0.45768	0.871231	116	15	-0.22412	0.58867	0.971213
ENSG00000167580	AQP2	12	50309524	50362664	227	72	-0.25967	0.60244	0.893406	175	56	-0.51502	0.69673	0.922275	184	59	-0.1478	0.55875	0.971213
ENSG00000139656	SMIM2	13	44707287	44770393	174	38	-0.25967	0.60244	0.893406	155	33	-0.38551	0.65007	0.916025	160	34	-1.5552	0.94005	0.975597
ENSG00000187486	KCNJ11	11	17396795	17445878	206	39	-0.25978	0.60248	0.893406	188	34	0.11035	0.45607	0.870626	198	37	-1.8368	0.96688	0.982018
ENSG00000198265	HELZ	17	65056554	65276349	570	66	-0.25998	0.60256	0.89344	483	51	-0.3453	0.63507	0.912846	521	55	0.61607	0.26893	0.971213
ENSG00000141030	COPS3	17	17139938	17219617	396	58	-0.26007	0.6026	0.89344	337	45	-0.20076	0.57956	0.903831	345	47	-1.5914	0.94424	0.976049
ENSG00000187258	NPSR1	7	34662897	34927944	1287	122	-0.2603	0.60268	0.893445	1095	91	-0.33376	0.63072	0.912068	1134	99	0.33521	0.36873	0.971213
ENSG00000134444	KIAA1468	18	59819506	59984355	621	48	-0.26033	0.6027	0.893445	588	44	-0.24901	0.59832	0.906131	639	50	0.42659	0.33484	0.971213
ENSG00000212659	KRTAP9-6	17	39386630	39432112	232	20	-0.26053	0.60277	0.893477	211	16	-0.43584	0.66853	0.918823	225	18	-0.4698	0.68075	0.971213
ENSG00000135776	ABCB10	1	229642329	229729442	295	46	-0.2613	0.60307	0.893485	244	35	-0.13086	0.55206	0.897419	274	37	0.49018	0.312	0.971213
ENSG00000124019	FAM124B	2	225233415	225301711	430	48	-0.2614	0.60311	0.893485	418	46	-0.20514	0.58127	0.904241	442	50	1.3722	0.084995	0.926387
ENSG00000103966	EHD4	15	42181638	42299755	549	99	-0.26154	0.60316	0.893485	481	84	-0.24026	0.59494	0.906131	497	86	0.12082	0.45192	0.971213
ENSG00000169067	ACTBL2	5	56765843	56813636	226	45	-0.26156	0.60317	0.893485	202	37	-0.24039	0.59498	0.906131	202	37	-1.5786	0.94279	0.975949
ENSG00000054523	KIF1B	1	10235606	10451664	898	57	-0.26163	0.6032	0.893485	866	53	0.008678	0.49654	0.881751	889	55	-0.71543	0.76283	0.971213
ENSG00000105467	SYNGR4	19	48832559	48889634	271	51	-0.26193	0.60331	0.893485	195	33	-0.18566	0.57364	0.902954	208	36	-0.70641	0.76003	0.971213
ENSG00000070366	SMG6	17	1953133	2242069	948	69	-0.26199	0.60334	0.893485	855	57	0.08612	0.46569	0.872977	963	69	-1.4481	0.92621	0.97355
ENSG00000124391	IL17C	16	88670001	88716882	223	53	-0.26203	0.60335	0.893485	191	41	-0.1058	0.54213	0.895321	198	44	0.32647	0.37203	0.971213
ENSG00000159733	ZFYVE28	4	2261324	2455370	1144	132	-0.26217	0.6034	0.893485	1032	107	-0.0849	0.53383	0.893161	1082	110	-0.57496	0.71734	0.971213
ENSG00000198039	ZNF273	7	64328620	64401955	361	30	-0.26229	0.60345	0.893485	333	25	-0.3711	0.64472	0.914185	417	35	-0.54098	0.70574	0.971213
ENSG00000146530	VWDE	7	12360509	12478852	909	73	-0.26239	0.60349	0.893485	889	71	0.17676	0.42985	0.860492	978	82	0.30575	0.3799	0.971213
ENSG00000172318	B3GALT1	2	168311692	168737366	1814	222	-0.2625	0.60353	0.893485	1499	175	-0.085634	0.53412	0.893161	1648	195	0.25587	0.39903	0.971213
ENSG00000143294	PRCC	1	156702274	156780609	315	50	-0.2626	0.60357	0.893485	259	38	-0.43711	0.66898	0.918823	275	41	0.059595	0.47624	0.971213
ENSG00000141452	C18orf8	18	21048434	21123311	238	41	-0.26294	0.6037	0.893485	193	30	-0.0827	0.53296	0.892807	241	39	-1.1091	0.8663	0.971213
ENSG00000167280	ENGASE	17	77032565	77094685	343	59	-0.263	0.60373	0.893485	271	43	-0.58378	0.72032	0.925879	298	48	-1.2555	0.89535	0.971213
ENSG00000189181	OR14I1	1	248834580	248897258	353	23	-0.26304	0.60374	0.893485	304	17	-0.020585	0.50821	0.88593	312	18	-1.2186	0.88851	0.971213
ENSG00000178934	LGALS7B	19	39251608	39299157	248	29	-0.26323	0.60381	0.893485	245	28	-0.52247	0.69933	0.923126	268	33	0.80001	0.21185	0.971213
ENSG00000178934	LGALS7B	19	39251608	39299157	248	29	-0.26323	0.60381	0.893485	245	28	-0.52247	0.69933	0.923126	287	33	0.69964	0.24208	0.971213
ENSG00000185177	ZNF479	7	57177321	57242571	351	38	-0.26351	0.60392	0.893485	285	25	0.26355	0.39606	0.847565	292	27	-0.90043	0.81606	0.971213
ENSG00000115687	PASK	2	242035514	242124394	524	70	-0.26358	0.60395	0.893485	491	63	-0.15409	0.56123	0.898451	515	67	-0.68643	0.75378	0.971213
ENSG00000146856	AGBL3	7	134636259	134830530	708	49	-0.26369	0.60399	0.893485	474	30	-0.15306	0.56082	0.898451	499	33	-0.070643	0.52816	0.971213
ENSG00000220205	VAMP2	17	8052465	8101293	154	30	-0.2637	0.604	0.893485	122	21	-0.43704	0.66896	0.918823	132	24	0.15058	0.44015	0.971213
ENSG00000179133	C10orf67	10	23595520	23668772	225	27	-0.26375	0.60402	0.893485	199	21	0.40145	0.34405	0.825424	217	25	-0.04517	0.51801	0.971213
ENSG00000143248	RGS5	1	163102089	163326581	1067	96	-0.26414	0.60416	0.893485	887	87	0.23219	0.40819	0.851522	898	89	-0.29619	0.61646	0.971213
ENSG00000174957	OR5J2	11	55909094	55955032	188	26	-0.26413	0.60416	0.893485	168	21	-0.40674	0.6579	0.916845	191	25	-0.36887	0.64389	0.971213
ENSG00000013293	SLC7A14	3	170167342	170338863	637	106	-0.26421	0.60419	0.893485	527	81	0.23258	0.40804	0.851522	565	87	-1.1341	0.87163	0.971213
ENSG00000078674	PCM1	8	17745364	17897457	883	67	-0.26425	0.60421	0.893485	850	62	-0.35007	0.63686	0.912904	923	72	0.47731	0.31657	0.971213
ENSG00000176340	COX8A	11	63707079	63754015	167	26	-0.26434	0.60424	0.893485	130	18	-0.696	0.75678	0.93025	143	21	0.26607	0.39509	0.971213
ENSG00000140675	SLC5A2	16	31459439	31512091	133	33	-0.26443	0.60428	0.893485	105	23	0.070274	0.47199	0.874107	112	25	-0.74613	0.77221	0.971213
ENSG00000204033	LRIT2	10	85970241	86020339	224	39	-0.26488	0.60445	0.893485	213	36	-0.73836	0.76985	0.931496	236	41	0.2089	0.41726	0.971213
ENSG00000005339	CREBBP	16	3765055	3965121	542	84	-0.26508	0.60453	0.893485	382	59	-0.47225	0.68163	0.918823	427	64	-0.74444	0.77169	0.971213
ENSG00000279111	OR10X1	1	158538709	158584689	205	29	-0.26522	0.60458	0.893485	187	25	-0.79002	0.78524	0.933307	244	33	-0.90901	0.81833	0.971213
ENSG00000141161	UNC45B	17	33439787	33526364	290	63	-0.26539	0.60465	0.893485	217	43	-0.24539	0.59692	0.906131	241	49	-1.6977	0.95521	0.978275
ENSG00000175084	DES	2	220248099	220301461	169	26	-0.2654	0.60465	0.893485	157	24	-0.13052	0.55192	0.897419	176	29	0.10608	0.45776	0.971213
ENSG00000197123	ZNF679	7	63653852	63737309	427	40	-0.2654	0.60465	0.893485	409	36	-0.72005	0.76425	0.930321	416	37	1.2091	0.11331	0.953009
ENSG00000196335	STK31	7	23714786	23882132	745	77	-0.26554	0.6047	0.893485	642	62	-0.84568	0.80113	0.936593	676	66	0.21048	0.41664	0.971213
ENSG00000181029	TRAPPC5	19	7710707	7757748	322	50	-0.26569	0.60476	0.893485	273	38	-0.52618	0.70062	0.923126	291	42	0.29191	0.38518	0.971213
ENSG00000141252	VPS53	17	401908	653096	1137	74	-0.26572	0.60477	0.893485	1107	79	-0.42204	0.6635	0.918231	1278	91	-0.54665	0.70769	0.971213
ENSG00000164758	MED30	8	118497532	118562510	277	52	-0.26611	0.60492	0.893485	220	38	-0.71257	0.76194	0.930321	250	42	-1.0967	0.86362	0.971213
ENSG00000105011	ASF1B	19	14220321	14282440	126	21	-0.26613	0.60493	0.893485	103	14	0.46076	0.32249	0.809829	108	15	0.27559	0.39143	0.971213
ENSG00000090539	CHRD	3	184062861	184117617	158	48	-0.26617	0.60494	0.893485	144	42	-0.98006	0.83647	0.941403	157	46	-0.41995	0.66274	0.971213
ENSG00000170516	COX7B2	4	46726844	46946252	707	58	-0.26631	0.605	0.893485	629	46	-0.16557	0.56575	0.900459	730	55	-0.21352	0.58454	0.971213
ENSG00000185122	HSF1	8	145480270	145548385	190	32	-0.26657	0.6051	0.893485	143	20	-1.076	0.85904	0.947614	146	20	3.1044	0.00095344	0.502569
ENSG00000158715	SLC45A3	1	205616979	205684630	262	55	-0.26672	0.60516	0.893485	248	51	-1.216	0.88802	0.952336	291	62	0.13987	0.44438	0.971213
ENSG00000182393	IFNL1	19	39751965	39799312	236	24	-0.26676	0.60517	0.893485	215	20	0.0080486	0.49679	0.881799	236	24	-0.46273	0.67822	0.971213
ENSG00000213949	ITGA1	5	52049136	52259485	1010	135	-0.26674	0.60517	0.893485	871	125	-0.47575	0.68288	0.918823	901	131	-1.0143	0.84478	0.971213
ENSG00000179958	DCTPP1	16	30425019	30476373	112	36	-0.2669	0.60523	0.893485	98	30	-0.068313	0.52723	0.891197	118	34	-1.4072	0.92032	0.973319
ENSG00000279486	OR2AG1	11	6771248	6817245	277	32	-0.26697	0.60526	0.893485	264	30	-0.55985	0.71221	0.924434	300	35	-0.43851	0.66949	0.971213
ENSG00000170921	TANC2	17	61008913	61515067	1304	87	-0.26699	0.60526	0.893485	882	68	0.18359	0.42717	0.860176	895	70	-1.6183	0.9472	0.976652
ENSG00000128283	CDC42EP1	22	37921471	37975412	266	52	-0.26724	0.60536	0.893485	223	40	-0.29912	0.61758	0.910046	242	45	0.21503	0.41487	0.971213
ENSG00000187080	OR2AK2	1	248093634	248139641	346	29	-0.26739	0.60542	0.893485	326	25	-1.314	0.90557	0.956958	346	28	2.1156	0.017191	0.750513
ENSG00000198642	KLHL9	9	21321018	21370429	234	27	-0.26758	0.60549	0.893485	184	17	-0.66262	0.74621	0.928953	201	20	-0.32056	0.62573	0.971213
ENSG00000100097	LGALS1	22	38036613	38085809	225	37	-0.26771	0.60554	0.893485	215	34	0.031405	0.48747	0.877959	223	36	0.19573	0.42241	0.971213
ENSG00000214216	IQCJ	3	158752041	158994096	1083	106	-0.26771	0.60554	0.893485	794	86	-0.36131	0.64107	0.912919	826	91	0.29286	0.38481	0.971213
ENSG00000172765	TMCC1	3	129356635	129647419	578	61	-0.26793	0.60562	0.893485	486	47	-0.69753	0.75727	0.93025	540	52	0.67351	0.25031	0.971213
ENSG00000118785	SPP1	4	88861802	88914563	250	51	-0.26795	0.60563	0.893485	217	44	-0.20427	0.58093	0.904241	243	49	-1.1118	0.86688	0.971213
ENSG00000054654	SYNE2	14	64284683	64703167	1475	117	-0.26801	0.60565	0.893485	1350	106	-0.85592	0.80398	0.936659	1483	122	1.0571	0.14522	0.971213
ENSG00000205078	SYCE1L	16	77198349	77256976	419	49	-0.26823	0.60574	0.893485	363	40	-0.40682	0.65793	0.916845	380	43	-0.4198	0.66269	0.971213
ENSG00000154124	OTULIN	5	14629783	14709842	299	50	-0.2683	0.60577	0.893485	205	30	0.093031	0.46294	0.872977	255	40	-0.42866	0.66591	0.971213
ENSG00000162341	TPCN2	11	68781350	68868072	450	68	-0.26854	0.60586	0.893485	393	55	-0.47308	0.68192	0.918823	419	60	-0.050477	0.52013	0.971213
ENSG00000136936	XPA	9	100427191	100494691	300	33	-0.26875	0.60594	0.893485	204	20	-0.24084	0.59516	0.906131	248	26	-2.0869	0.98155	0.986369
ENSG00000182810	DDX28	16	68045177	68092770	92	16	-0.26885	0.60598	0.893485	88	14	-0.2323	0.59185	0.906131	113	18	-1.8512	0.96793	0.982567
ENSG00000124785	NRN1	6	5988232	6042838	330	46	-0.26889	0.60599	0.893485	319	43	-0.016049	0.5064	0.885328	319	43	-0.67525	0.75024	0.971213
ENSG00000129810	SGO1	3	20192085	20262724	322	38	-0.26891	0.606	0.893485	310	36	-0.64486	0.74049	0.928857	330	40	0.043063	0.48283	0.971213
ENSG00000150394	CDH8	16	61671169	62105939	1538	146	-0.26895	0.60601	0.893485	1335	123	0.065607	0.47385	0.874608	1457	135	-0.53279	0.70291	0.971213
ENSG00000126583	PRKCG	19	54350467	54420906	321	74	-0.26896	0.60602	0.893485	229	51	0.064462	0.4743	0.874608	253	56	-0.46803	0.68012	0.971213
ENSG00000111325	OGFOD2	12	123424354	123474588	102	16	-0.2691	0.60607	0.893487	97	14	-0.77592	0.7811	0.932975	99	15	0.98501	0.16231	0.971213
ENSG00000149809	TM7SF2	11	64844326	64893707	103	24	-0.26982	0.60635	0.893493	90	20	-0.012272	0.5049	0.885029	105	25	-1.4134	0.92123	0.97355
ENSG00000168061	SAC3D1	11	64773376	64822300	164	30	-0.26994	0.6064	0.893493	149	26	-0.19877	0.57878	0.903831	202	35	-0.05769	0.523	0.971213
ENSG00000074047	GLI2	2	121458441	121760229	1399	151	-0.26995	0.6064	0.893493	1172	128	0.34725	0.3642	0.834441	1303	148	-0.30422	0.61952	0.971213
ENSG00000149506	ZP1	11	60600015	60653164	225	45	-0.27009	0.60645	0.893493	199	38	-0.22516	0.58907	0.905895	205	40	-0.35121	0.63728	0.971213
ENSG00000141437	SLC25A52	18	29329659	29375843	260	57	-0.27015	0.60648	0.893493	185	35	0.013624	0.49457	0.88095	185	35	0.7146	0.23743	0.971213
ENSG00000221910	OR2F2	7	143597326	143643279	169	23	-0.27016	0.60648	0.893493	156	20	-0.75493	0.77485	0.931496	166	22	0.89964	0.18416	0.971213
ENSG00000214050	FBXO16	8	28275925	28382835	468	115	-0.27019	0.60649	0.893493	350	81	0.19679	0.422	0.858702	379	89	1.5634	0.058982	0.877018
ENSG00000104728	ARHGEF10	8	1737149	1916807	1253	214	-0.27022	0.6065	0.893493	1107	178	-0.82128	0.79426	0.934397	1172	194	-0.53498	0.70367	0.971213
ENSG00000125414	MYH2	17	10414465	10488017	247	29	-0.27022	0.60651	0.893493	216	23	0.71616	0.23695	0.732412	231	25	1.0413	0.14888	0.971213
ENSG00000204604	ZNF468	19	53331785	53395902	478	80	-0.27046	0.6066	0.893549	297	40	-0.73262	0.7681	0.931457	300	41	-0.075501	0.53009	0.971213
ENSG00000114416	FXR1	3	180595096	180710541	333	38	-0.27062	0.60666	0.893549	266	26	-0.74583	0.77212	0.931496	273	27	1.8556	0.031758	0.812232
ENSG00000118508	RAB32	6	146829828	146886086	129	28	-0.27083	0.60674	0.893549	100	19	0.7261	0.23389	0.730331	118	23	1.9472	0.025757	0.783038
ENSG00000167642	SPINT2	19	38720098	38793254	292	50	-0.27088	0.60676	0.893549	251	40	-0.21736	0.58603	0.904836	259	42	1.6022	0.054553	0.875733
ENSG00000132313	MRPL35	2	86391478	86450913	226	18	-0.27095	0.60679	0.893549	226	18	-0.08969	0.53573	0.893583	253	23	2.3928	0.0083591	0.65698
ENSG00000214530	STARD10	11	72455774	72539750	270	44	-0.2712	0.60688	0.893568	213	30	-0.064432	0.52569	0.890953	215	30	-0.15265	0.56066	0.971213
ENSG00000183628	DGCR6	22	18858736	18909601	223	59	-0.27125	0.6069	0.893568	144	35	0.53984	0.29465	0.787165	158	39	-1.0142	0.84476	0.971213
ENSG00000132294	EFR3A	8	132881356	133035889	645	76	-0.27169	0.60707	0.893747	562	60	-0.38016	0.64809	0.915347	587	64	-0.77946	0.78214	0.971213
ENSG00000073169	SELO	22	50604408	50666045	339	67	-0.27226	0.60729	0.894	279	51	-0.34098	0.63344	0.912523	283	52	0.19542	0.42253	0.971213
ENSG00000219607	PPP1R3G	6	5050720	5097455	213	42	-0.27263	0.60743	0.894024	176	32	-0.17657	0.57008	0.900803	192	36	-0.22435	0.58876	0.971213
ENSG00000088053	GP6	19	55515073	55584632	481	66	-0.27275	0.60748	0.894024	424	53	-0.42134	0.66325	0.918105	449	58	0.65669	0.25569	0.971213
ENSG00000213246	SUPT4H1	17	56412536	56464599	137	35	-0.2728	0.6075	0.894024	118	27	-0.80274	0.78894	0.933628	123	29	-1.5263	0.93653	0.975041
ENSG00000080166	DCT	13	95081835	95166936	408	56	-0.27319	0.60765	0.894161	380	49	-0.035729	0.51425	0.887281	419	58	1.4186	0.078004	0.921973
ENSG00000164542	KIAA0895	7	36353759	36464734	369	62	-0.27331	0.60769	0.894161	290	42	-0.086124	0.53432	0.893161	286	41	0.29213	0.38509	0.971213
ENSG00000183111	ARHGEF37	5	148926064	149024531	396	52	-0.27402	0.60797	0.894501	348	42	-0.57396	0.717	0.925344	378	48	-0.79281	0.78606	0.971213
ENSG00000121310	ECHDC2	1	53351582	53427846	227	31	-0.27449	0.60814	0.89468	198	24	0.04633	0.48152	0.877285	207	26	-0.25865	0.60205	0.971213
ENSG00000171497	PPID	4	159620279	159679552	143	29	-0.27516	0.6084	0.894949	121	24	0.18823	0.42535	0.859673	158	27	-1.4584	0.92764	0.973568
ENSG00000175215	CTDSP2	12	58203710	58275747	137	24	-0.27521	0.60842	0.894949	126	21	-0.40717	0.65806	0.916845	146	27	-0.78594	0.78405	0.971213
ENSG00000135451	TROAP	12	49681971	49735514	216	25	-0.27554	0.60855	0.895015	192	21	-0.062743	0.52501	0.890953	197	22	0.0091548	0.49635	0.971213
ENSG00000119574	ZBTB45	19	59014897	59066845	112	36	-0.27562	0.60858	0.895015	58	15	-0.057455	0.52291	0.890799	82	18	2.0802	0.018752	0.752299
ENSG00000176387	HSD11B2	16	67430036	67481456	106	15	-0.27571	0.60861	0.895015	103	14	-0.65814	0.74478	0.928857	102	13	0.67439	0.25003	0.971213
ENSG00000119718	EIF2B2	14	75434612	75486294	121	17	-0.2759	0.60869	0.895061	117	16	0.133	0.4471	0.866788	132	20	0.23864	0.40569	0.971213
ENSG00000134001	EIF2S1	14	67792034	67863233	279	25	-0.27683	0.60904	0.895451	262	22	-0.13945	0.55545	0.897516	265	23	0.11394	0.45464	0.971213
ENSG00000144649	FAM198A	3	42985759	43109207	445	68	-0.27689	0.60907	0.895451	334	45	0.15775	0.43733	0.863034	377	52	0.16437	0.43472	0.971213
ENSG00000164077	MON1A	3	49936302	50002445	144	21	-0.27724	0.6092	0.895451	142	21	-0.63533	0.73739	0.928857	153	23	-0.28309	0.61145	0.971213
ENSG00000167283	ATP5L	11	118237104	118290562	110	21	-0.27729	0.60922	0.895451	94	16	0.095333	0.46203	0.872824	113	21	0.30242	0.38117	0.971213
ENSG00000080839	RBL1	20	35614752	35759403	347	55	-0.27738	0.60926	0.895451	275	40	-0.6247	0.73392	0.928482	323	44	0.04674	0.48136	0.971213
ENSG00000181903	OR4C6	11	55397643	55443572	227	26	-0.27753	0.60931	0.895451	71	12	-0.6559	0.74406	0.928857	78	13	-0.26106	0.60298	0.971213
ENSG00000229676	ZNF492	19	22782126	22860472	685	43	-0.27772	0.60939	0.895451	622	35	-0.39421	0.65329	0.916678	658	39	-0.40655	0.65783	0.971213
ENSG00000130348	QRSL1	6	107042441	107126292	407	50	-0.27802	0.6095	0.895451	382	44	-0.74266	0.77116	0.931496	395	47	-0.49509	0.68973	0.971213
ENSG00000158467	AHCYL2	7	128829855	129080052	711	87	-0.27818	0.60956	0.895451	535	58	-1.1355	0.87191	0.948353	569	63	-1.4408	0.92517	0.97355
ENSG00000170759	KIF5B	10	32287938	32380371	332	44	-0.2782	0.60957	0.895451	271	34	0.51694	0.3026	0.792716	329	44	0.94473	0.1724	0.971213
ENSG00000240204	SMKR1	7	129107320	129162773	215	45	-0.2784	0.60965	0.895451	174	34	-1.8989	0.97121	0.978774	180	36	0.80318	0.21094	0.971213
ENSG00000143641	GALNT2	1	230167956	230427875	1282	160	-0.27842	0.60966	0.895451	1079	127	-0.60273	0.72665	0.926954	1177	141	-1.11	0.86651	0.971213
ENSG00000135519	KCNH3	12	49897834	49962091	142	25	-0.27844	0.60966	0.895451	119	20	0.0078911	0.49685	0.881799	167	25	0.9118	0.18094	0.971213
ENSG00000181894	ZNF329	19	58627695	58701477	433	57	-0.27864	0.60974	0.895451	385	49	-0.40716	0.65806	0.916845	417	53	1.567	0.058557	0.875733
ENSG00000170248	PDCD6IP	3	33805063	33921199	427	40	-0.27875	0.60978	0.895451	354	28	-0.52746	0.70106	0.923189	367	30	-0.98002	0.83646	0.971213
ENSG00000168594	ADAM29	4	175804509	175909331	599	64	-0.27874	0.60978	0.895451	475	44	0.20226	0.41986	0.857806	499	48	0.058803	0.47655	0.971213
ENSG00000171467	ZNF318	6	43293808	43372181	205	37	-0.27895	0.60986	0.895497	177	30	0.13177	0.44758	0.86692	179	31	-0.61669	0.73128	0.971213
ENSG00000166851	PLK1	16	23655201	23711688	187	18	-0.27918	0.60995	0.895501	176	16	0.24448	0.40343	0.849863	194	18	1.2112	0.11291	0.953009
ENSG00000114270	COL7A1	3	48591506	48667593	109	30	-0.27921	0.60996	0.895501	101	26	-0.43478	0.66814	0.918823	102	25	-1.4672	0.92883	0.973748
ENSG00000146399	TAAR1	6	132956123	133002142	305	42	-0.27942	0.61004	0.895539	277	35	-0.66043	0.74551	0.928857	288	37	0.72184	0.2352	0.971213
ENSG00000141574	SECTM1	17	80268900	80326921	289	32	-0.2797	0.61015	0.895539	246	24	-0.54878	0.70842	0.924378	251	24	-0.68724	0.75403	0.971213
ENSG00000164756	SLC30A8	8	117927512	118198953	1036	120	-0.27977	0.61017	0.895539	851	114	0.18704	0.42581	0.859787	950	128	-1.1574	0.87644	0.971213
ENSG00000119912	IDE	10	94201441	94368852	642	75	-0.27979	0.61018	0.895539	543	63	-0.032707	0.51305	0.8869	552	64	-0.65655	0.74426	0.971213
ENSG00000123154	WDR83	19	12742618	12796646	176	28	-0.2801	0.6103	0.895592	163	25	0.17877	0.42906	0.860328	179	27	0.72779	0.23337	0.971213
ENSG00000080511	RDH8	19	10088925	10142954	388	81	-0.28026	0.61036	0.895592	341	68	-0.19725	0.57818	0.903831	347	70	-0.38039	0.64817	0.971213
ENSG00000009307	CSDE1	1	115249534	115335671	179	33	-0.28049	0.61045	0.895592	151	25	-0.60214	0.72646	0.926954	172	30	-0.62594	0.73432	0.971213
ENSG00000122566	HNRNPA2B1	7	26219547	26275413	182	33	-0.28057	0.61048	0.895592	146	23	0.064796	0.47417	0.874608	149	23	-0.96191	0.83195	0.971213
ENSG00000089157	RPLP0	12	120624502	120674014	112	33	-0.28099	0.61064	0.895592	92	25	-0.8001	0.78817	0.933628	94	25	-0.75258	0.77415	0.971213
ENSG00000198270	TMEM116	12	112359086	112486023	306	28	-0.28105	0.61066	0.895592	272	24	-0.028988	0.51156	0.886077	327	32	-1.8508	0.9679	0.982567
ENSG00000107249	GLIS3	9	3814128	4335036	3199	355	-0.28103	0.61066	0.895592	2546	293	0.51575	0.30301	0.792827	2605	295	0.18207	0.42776	0.971213
ENSG00000197619	ZNF615	19	52484587	52546494	256	33	-0.28114	0.6107	0.895592	246	31	-1.0696	0.85759	0.946965	258	34	2.8137	0.0024485	0.585827
ENSG00000134262	AP4B1	1	114427370	114482741	158	43	-0.2812	0.61072	0.895592	119	29	-0.41839	0.66217	0.917923	118	28	-0.65558	0.74395	0.971213
ENSG00000146433	TMEM181	6	158922468	159066467	622	77	-0.28127	0.61075	0.895592	542	62	-0.091613	0.5365	0.893946	562	66	0.36087	0.3591	0.971213
ENSG00000109929	SC5D	11	121128388	121194119	285	30	-0.28164	0.61089	0.895655	225	19	-0.71894	0.76391	0.930321	271	24	0.28922	0.38621	0.971213
ENSG00000115850	LCT	2	136535415	136629750	333	38	-0.28163	0.61089	0.895655	278	29	0.55692	0.28879	0.782497	307	33	-1.1388	0.8726	0.971213
ENSG00000100554	ATP6V1D	14	67794581	67861720	253	23	-0.28185	0.61097	0.895659	240	21	-0.14671	0.55832	0.898147	241	21	0.11988	0.45229	0.971213
ENSG00000047365	ARAP2	4	36057620	36280979	677	90	-0.28191	0.61099	0.895659	619	80	-0.69654	0.75695	0.93025	673	89	-0.35538	0.63885	0.971213
ENSG00000186925	KRTAP19-6	21	31903854	31949181	152	18	-0.28208	0.61106	0.895691	130	13	0.23454	0.40728	0.851522	135	14	-0.13727	0.55459	0.971213
ENSG00000174514	MFSD4A	1	205503112	205582046	357	56	-0.2824	0.61118	0.895724	349	54	-0.46579	0.67932	0.918823	357	56	0.58353	0.27977	0.971213
ENSG00000197769	MAP1LC3C	1	242148792	242199630	329	62	-0.2824	0.61118	0.895724	286	50	-0.70461	0.75947	0.930321	296	52	1.2846	0.099467	0.935449
ENSG00000198087	CD2AP	6	47410482	47604999	636	49	-0.28259	0.61125	0.895756	557	39	0.46282	0.32175	0.80945	572	41	0.52095	0.3012	0.971213
ENSG00000187147	RNF220	1	44835837	45127396	1265	220	-0.28287	0.61136	0.895846	971	182	0.26633	0.39499	0.847437	996	187	-0.23484	0.59283	0.971213
ENSG00000196757	ZNF700	19	12000883	12071588	283	42	-0.2832	0.61149	0.895881	230	30	-0.58771	0.72164	0.926465	237	32	0.057225	0.47718	0.971213
ENSG00000019144	PHLDB1	11	118442213	118538748	237	45	-0.28325	0.61151	0.895881	161	25	-0.42671	0.6652	0.918472	213	37	2.2309	0.012843	0.717202
ENSG00000137561	TTPA	8	63962047	64033612	338	46	-0.2833	0.61153	0.895881	305	39	-0.52734	0.70102	0.923189	329	43	0.18415	0.42695	0.971213
ENSG00000164675	IQUB	7	123081993	123209718	410	54	-0.28365	0.61166	0.895988	324	41	-0.67236	0.74932	0.92921	346	44	-0.095938	0.53822	0.971213
ENSG00000170365	SMAD1	4	146367951	146490328	376	37	-0.28376	0.6117	0.895988	340	31	0.03429	0.48632	0.877959	463	47	-0.79522	0.78676	0.971213
ENSG00000127527	EPS15L1	19	16456055	16617823	556	68	-0.28396	0.61178	0.896034	445	49	-0.61346	0.73021	0.928346	475	52	0.65925	0.25487	0.971213
ENSG00000152495	CAMK4	5	110524947	110840584	1319	127	-0.28446	0.61197	0.896199	1037	89	0.23238	0.40812	0.851522	1147	103	0.10237	0.45923	0.971213
ENSG00000171217	CLDN20	6	155550147	155607682	318	31	-0.2845	0.61199	0.896199	313	30	0.17977	0.42867	0.860282	284	27	-0.30016	0.61797	0.971213
ENSG00000152193	RNF219	13	79178421	79268314	405	63	-0.28505	0.6122	0.896436	249	35	-0.83435	0.79796	0.935404	247	35	1.9087	0.02815	0.791767
ENSG00000136160	EDNRB	13	78459616	78584664	626	46	-0.28547	0.61236	0.896528	566	38	-0.036466	0.51454	0.887281	448	31	-0.2816	0.61088	0.971213
ENSG00000163576	EFHB	3	19910964	20012820	541	67	-0.28621	0.61264	0.896759	490	59	0.35377	0.36176	0.832861	540	68	0.28767	0.3868	0.971213
ENSG00000138316	ADAMTS14	10	72397559	72532197	870	120	-0.28633	0.61269	0.896759	814	109	-0.57258	0.71654	0.925216	851	116	1.4812	0.069278	0.899814
ENSG00000178522	AMBN	4	71422975	71483005	314	55	-0.28644	0.61273	0.896759	293	49	0.071097	0.47166	0.874107	302	52	-0.97163	0.83438	0.971213
ENSG00000184108	TRIML1	4	189025598	189078649	447	65	-0.28666	0.61281	0.896759	443	64	0.16288	0.43531	0.861713	458	67	-0.49657	0.69026	0.971213
ENSG00000091583	APOH	17	64198147	64260556	334	49	-0.28697	0.61293	0.896759	298	40	-0.34161	0.63368	0.912624	315	43	1.056	0.14548	0.971213
ENSG00000137936	BCAR3	1	94017343	94347706	1427	116	-0.28707	0.61297	0.896759	1258	87	-0.91534	0.81999	0.93992	1379	96	1.8664	0.030989	0.812232
ENSG00000105298	CACTIN	19	3600626	3661813	305	48	-0.28712	0.61299	0.896759	242	33	-0.24236	0.59575	0.906131	255	36	0.3627	0.35841	0.971213
ENSG00000146700	SSC4D	7	76008646	76074012	316	43	-0.28721	0.61302	0.896759	306	40	-0.65971	0.74528	0.928857	324	44	-1.4177	0.92186	0.97355
ENSG00000124496	TRERF1	6	42182669	42454943	1152	167	-0.28737	0.61308	0.896759	835	129	-0.19552	0.57751	0.903831	861	134	0.87339	0.19123	0.971213
ENSG00000160055	TMEM234	1	32670040	32722954	104	17	-0.28737	0.61309	0.896759	83	11	0.30912	0.37862	0.841882	99	15	0.056761	0.47737	0.971213
ENSG00000065618	COL17A1	10	105781046	105880638	291	45	-0.2874	0.6131	0.896759	273	42	0.13574	0.44601	0.866477	288	44	1.843	0.032667	0.812596
ENSG00000121897	LIAS	4	39425644	39489273	325	49	-0.28744	0.61311	0.896759	272	36	-0.75904	0.77609	0.931683	272	36	0.371	0.35532	0.971213
ENSG00000129696	TTI2	8	33346027	33405703	271	36	-0.28754	0.61315	0.896759	256	33	0.1272	0.44939	0.867901	269	35	0.10005	0.46015	0.971213
ENSG00000107672	NSMCE4A	10	123706603	123769743	290	30	-0.2879	0.61329	0.89688	259	24	0.069166	0.47243	0.874204	269	26	-0.63976	0.73883	0.971213
ENSG00000135338	LCA5	6	80184708	80282147	346	45	-0.28801	0.61333	0.89688	300	35	-0.5125	0.69585	0.922262	352	45	-0.48517	0.68622	0.971213
ENSG00000189167	ZAR1L	13	32867908	32921091	200	36	-0.28821	0.61341	0.896894	164	25	-1.4904	0.93194	0.965366	171	27	2.6523	0.0039977	0.620291
ENSG00000183423	LRIT3	4	110734340	110803471	269	37	-0.28849	0.61351	0.896894	239	31	-0.099993	0.53982	0.894981	250	33	0.089182	0.46447	0.971213
ENSG00000167741	GGT6	17	4450222	4498876	282	57	-0.28853	0.61353	0.896894	265	52	-1.0507	0.85331	0.946033	284	58	0.11203	0.4554	0.971213
ENSG00000130684	ZNF337	20	25644744	25712515	319	32	-0.28865	0.61358	0.896894	292	27	-0.17443	0.56924	0.900803	319	31	0.025731	0.48974	0.971213
ENSG00000111371	SLC38A1	12	46566838	46698208	411	91	-0.28886	0.61365	0.896894	293	56	-0.20101	0.57965	0.903831	337	65	0.57735	0.28185	0.971213
ENSG00000274209	ANTXRL	10	47623233	47711443	411	73	-0.28889	0.61367	0.896894	265	41	-0.5101	0.69501	0.922262	269	42	-0.59919	0.72548	0.971213
ENSG00000214029	ZNF891	12	133686111	133742059	197	28	-0.28916	0.61377	0.896894	177	23	-0.39879	0.65498	0.916678	214	31	0.077403	0.46915	0.971213
ENSG00000148482	SLC39A12	10	18205768	18342221	783	107	-0.2892	0.61378	0.896894	681	92	-0.39124	0.65219	0.916544	772	96	0.1803	0.42846	0.971213
ENSG00000033627	ATP6V0A1	17	40575862	40684597	263	38	-0.28923	0.6138	0.896894	207	27	-0.43861	0.66953	0.918823	241	33	-0.81194	0.79159	0.971213
ENSG00000100150	DEPDC5	22	32114937	32313020	751	71	-0.28978	0.61401	0.896894	637	54	0.018975	0.49243	0.8799	684	59	0.20031	0.42062	0.971213
ENSG00000152332	UHMK1	1	162431964	162509419	272	53	-0.29014	0.61415	0.896894	190	32	-0.058886	0.52348	0.890799	213	36	-0.46953	0.68066	0.971213
ENSG00000204291	COL15A1	9	101670995	101843074	718	115	-0.29015	0.61415	0.896894	636	97	-0.097978	0.53903	0.894981	690	108	-0.59731	0.72485	0.971213
ENSG00000173272	MZT2A	2	132217298	132285312	570	31	-0.29029	0.6142	0.896894	546	29	-0.29905	0.61755	0.910046	572	31	-0.34568	0.63521	0.971213
ENSG00000067225	PKM	15	72481370	72558901	175	28	-0.29033	0.61422	0.896894	154	23	-0.78876	0.78487	0.933307	187	30	0.1258	0.44995	0.971213
ENSG00000180386	KRTAP9-7	17	39396950	39442459	184	21	-0.29032	0.61422	0.896894	163	17	-0.48639	0.68665	0.919639	181	20	-0.49387	0.6893	0.971213
ENSG00000132600	PRMT7	16	68309877	68401169	299	35	-0.29046	0.61427	0.896894	279	30	-0.89343	0.81419	0.938401	309	36	0.35073	0.36289	0.971213
ENSG00000099956	SMARCB1	22	24094150	24186705	618	57	-0.29063	0.61433	0.896894	551	46	0.30811	0.379	0.841882	553	46	-1.268	0.89761	0.971213
ENSG00000139990	DCAF5	14	69507637	69654914	368	57	-0.29068	0.61435	0.896894	284	38	-0.065492	0.52611	0.890953	342	46	-0.74451	0.77172	0.971213
ENSG00000135414	GDF11	12	56102064	56156665	107	38	-0.29124	0.61457	0.896894	83	28	-0.12649	0.55033	0.896639	92	31	-1.2573	0.89567	0.971213
ENSG00000065615	CYB5R4	6	84534370	84680146	417	30	-0.29137	0.61462	0.896894	392	26	-0.10221	0.54071	0.895143	457	34	1.4652	0.07143	0.90226
ENSG00000148450	MSRB2	10	23349427	23420942	258	54	-0.29187	0.61481	0.896894	208	41	-1.0065	0.8429	0.943353	234	48	0.71145	0.2384	0.971213
ENSG00000174547	MRPL11	11	66192550	66241310	118	18	-0.29192	0.61483	0.896894	108	16	-0.55478	0.71048	0.924434	127	19	0.57774	0.28172	0.971213
ENSG00000243480	AMY2A	1	104124999	104178400	46	25	-0.29197	0.61485	0.896894	37	19	0.42592	0.33508	0.818507	46	22	0.05532	0.47794	0.971213
ENSG00000169181	GSG1L	16	27788850	28109830	1547	249	-0.292	0.61486	0.896894	1232	189	-0.17595	0.56983	0.900803	1281	195	1.4721	0.070498	0.90226
ENSG00000161664	ASB16	17	42213074	42266650	133	21	-0.29221	0.61494	0.896894	102	13	-0.7229	0.76513	0.930352	121	17	-0.14851	0.55903	0.971213
ENSG00000182054	IDH2	15	90616283	90680730	317	64	-0.29245	0.61503	0.896894	189	31	-0.16616	0.56598	0.900489	192	32	1.0716	0.14196	0.971213
ENSG00000109063	MYH3	17	10521843	10595626	353	47	-0.29247	0.61504	0.896894	315	39	0.070716	0.47181	0.874107	327	41	-1.0156	0.84508	0.971213
ENSG00000121350	PYROXD1	12	21555538	21634184	447	31	-0.29255	0.61507	0.896894	418	27	0.008016	0.4968	0.881799	431	29	-0.69083	0.75517	0.971213
ENSG00000134759	ELP2	18	33674837	33764688	352	49	-0.29257	0.61508	0.896894	257	28	-0.99174	0.83934	0.941944	268	30	1.7088	0.043743	0.85107
ENSG00000168591	TMUB2	17	42229300	42279099	130	24	-0.2926	0.61509	0.896894	101	16	-0.69823	0.75748	0.93025	119	20	-0.050433	0.52011	0.971213
ENSG00000147509	RGS20	8	54729368	54881863	450	65	-0.29261	0.61509	0.896894	387	52	-0.95685	0.83068	0.94102	434	59	0.75585	0.22487	0.971213
ENSG00000085831	TTC39A	1	51742930	51845785	357	58	-0.29277	0.61515	0.896894	322	49	-0.30175	0.61858	0.910046	337	52	-0.45592	0.67578	0.971213
ENSG00000183161	FANCF	11	22634079	22682387	133	27	-0.29278	0.61515	0.896894	101	17	-0.12033	0.54789	0.896392	125	22	-0.77656	0.78129	0.971213
ENSG00000175606	TMEM70	8	74853377	74905018	186	22	-0.29287	0.61519	0.896894	176	20	-0.15059	0.55985	0.898428	186	22	0.78295	0.21683	0.971213
ENSG00000261236	BOP1	8	145476056	145550120	195	33	-0.2929	0.6152	0.896894	146	20	-1.1099	0.86648	0.947778	149	20	3.1036	0.000956	0.502569
ENSG00000125657	TNFSF9	19	6496010	6545939	186	57	-0.29297	0.61523	0.896894	126	42	-1.4227	0.92259	0.962244	135	45	0.35013	0.36312	0.971213
ENSG00000188042	ARL4C	2	235391685	235440721	219	81	-0.29299	0.61524	0.896894	135	45	0.067621	0.47304	0.874534	135	45	1.1157	0.13227	0.971213
ENSG00000187815	ZFP69	1	40908043	40972015	298	66	-0.29317	0.6153	0.896894	245	50	0.50399	0.30714	0.797525	245	50	0.30269	0.38106	0.971213
ENSG00000120937	NPPB	1	11907521	11953992	249	40	-0.2934	0.61539	0.896894	217	32	-0.31362	0.6231	0.910992	239	37	-0.62455	0.73387	0.971213
ENSG00000175832	ETV4	17	41595211	41658800	184	24	-0.29346	0.61541	0.896894	152	17	0.18744	0.42566	0.85978	182	23	0.53868	0.29506	0.971213
ENSG00000129991	TNNI3	19	55653135	55704100	379	62	-0.2935	0.61543	0.896894	311	46	-0.10453	0.54163	0.895271	331	50	0.81158	0.20852	0.971213
ENSG00000171865	RNASEH1	2	3582675	3640957	331	58	-0.29349	0.61543	0.896894	306	51	0.074283	0.47039	0.873941	313	52	1.2183	0.11156	0.953009
ENSG00000205718	MBD3L4	19	7027755	7075184	134	40	-0.29387	0.61557	0.896897	74	24	0.47973	0.31571	0.803785	75	24	0.89131	0.18638	0.971213
ENSG00000173805	HAP1	17	39868891	39925898	310	55	-0.29407	0.61565	0.896897	286	48	-0.14887	0.55917	0.898392	303	52	1.2059	0.11392	0.953009
ENSG00000188050	RNF133	7	122327766	122374208	154	28	-0.29421	0.6157	0.896897	128	20	-0.85917	0.80488	0.936659	151	25	0.36301	0.3583	0.971213
ENSG00000136939	OR1L4	9	125451269	125497204	220	18	-0.29425	0.61572	0.896897	214	17	0.13289	0.44714	0.866788	217	18	-0.16098	0.56394	0.971213
ENSG00000127511	SIN3B	19	16905209	17001166	317	68	-0.29431	0.61574	0.896897	200	40	0.019337	0.49229	0.879847	217	43	-2.0855	0.98149	0.986362
ENSG00000169509	CRCT1	1	152451978	152498481	213	35	-0.29451	0.61582	0.896897	198	31	-0.28769	0.61321	0.909056	220	36	-0.45124	0.67409	0.971213
ENSG00000139926	FRMD6	14	51920819	52207445	1244	203	-0.29474	0.6159	0.896897	1022	156	-0.96029	0.83154	0.94102	1101	168	-0.83147	0.79715	0.971213
ENSG00000130475	FCHO1	19	17823527	17909377	416	61	-0.2948	0.61593	0.896897	369	50	-0.0014959	0.5006	0.882904	383	54	-0.92199	0.82173	0.971213
ENSG00000149131	SERPING1	11	57330027	57392326	172	31	-0.29492	0.61597	0.896897	145	23	0.35689	0.36059	0.832544	165	28	0.44609	0.32777	0.971213
ENSG00000135535	CD164	6	109677717	109738762	222	28	-0.29499	0.616	0.896897	198	22	0.56852	0.28484	0.778877	224	27	0.17953	0.42876	0.971213
ENSG00000164169	PRMT9	4	148548936	148640381	251	33	-0.29501	0.61601	0.896897	182	21	-0.73492	0.76881	0.931496	226	28	0.35692	0.36058	0.971213
ENSG00000119042	SATB2	2	200124223	200370989	559	68	-0.29508	0.61603	0.896897	462	56	-0.65302	0.74313	0.928857	494	61	-0.88787	0.81269	0.971213
ENSG00000148019	CEP78	9	80815978	80896799	288	49	-0.2956	0.61623	0.896897	264	42	-0.70582	0.75985	0.930321	281	46	-1.2752	0.89888	0.971213
ENSG00000093009	CDC45	22	19431984	19518135	336	55	-0.29562	0.61624	0.896897	262	37	-0.52391	0.69983	0.923126	270	38	2.5534	0.0053333	0.620291
ENSG00000173253	DMRT2	9	1014858	1067554	397	80	-0.29564	0.61625	0.896897	372	73	0.13837	0.44497	0.866261	394	78	0.63201	0.26369	0.971213
ENSG00000105948	TTC26	7	138783490	138884550	420	50	-0.29567	0.61626	0.896897	329	34	-0.072016	0.52871	0.891327	337	35	-0.53383	0.70327	0.971213
ENSG00000130313	PGLS	19	17587278	17642097	278	59	-0.29596	0.61637	0.896897	197	36	-0.24354	0.59621	0.906131	204	38	0.29084	0.38559	0.971213
ENSG00000188322	SBK1	16	28235041	28345170	418	76	-0.29617	0.61645	0.896897	331	54	-0.89286	0.81403	0.938401	345	58	0.21052	0.41663	0.971213
ENSG00000162398	LEXM	1	55236736	55317937	430	47	-0.29626	0.61649	0.896897	372	36	-0.029317	0.51169	0.886077	391	39	-0.54254	0.70628	0.971213
ENSG00000004534	RBM6	3	49942474	50124685	415	33	-0.29627	0.61649	0.896897	410	32	-0.72943	0.76713	0.93114	442	36	0.10081	0.45985	0.971213
ENSG00000219200	RNASEK	17	6880736	6927852	178	30	-0.29638	0.61653	0.896897	151	23	-0.44226	0.67085	0.918823	152	23	1.3414	0.089898	0.930589
ENSG00000107984	DKK1	10	54039041	54087417	185	44	-0.29667	0.61664	0.896897	138	28	-0.27224	0.60728	0.907805	145	30	-0.47139	0.68132	0.971213
ENSG00000183117	CSMD1	8	2782875	4887328	23179	1015	-0.29673	0.61666	0.896897	19713	957	-0.34129	0.63356	0.912523	20822	947	-0.17683	0.57018	0.971213
ENSG00000168575	SLC20A2	8	42263980	42432356	583	77	-0.2969	0.61673	0.896897	549	70	-1.0448	0.85194	0.945825	593	77	-0.11071	0.54408	0.971213
ENSG00000165480	SKA3	13	21717734	21785741	354	56	-0.29695	0.61675	0.896897	271	37	-0.13932	0.5554	0.897516	274	38	0.81118	0.20863	0.971213
ENSG00000073849	ST6GAL1	3	186613315	186806341	1062	159	-0.29695	0.61675	0.896897	1002	148	-0.1549	0.56155	0.898603	1073	161	1.198	0.11546	0.954122
ENSG00000110195	FOLR1	11	71865602	71917367	217	42	-0.29708	0.6168	0.896897	178	31	-1.7854	0.9629	0.975617	185	32	0.083672	0.46666	0.971213
ENSG00000164483	SAMD3	6	130455447	130721570	1463	92	-0.29723	0.61685	0.896897	1415	85	-0.67879	0.75136	0.929235	1517	94	0.40801	0.34163	0.971213
ENSG00000174982	OR4S2	11	55383380	55429315	273	24	-0.29726	0.61687	0.896897	92	11	-0.53483	0.70362	0.923539	92	11	-0.082532	0.53289	0.971213
ENSG00000163961	RNF168	3	196185654	196265639	479	62	-0.29732	0.61689	0.896897	464	58	-0.35809	0.63986	0.912904	486	63	-0.039648	0.51581	0.971213
ENSG00000108239	TBC1D12	10	96126956	96306089	475	51	-0.29761	0.617	0.896903	396	38	-0.14174	0.55636	0.897768	445	44	0.017048	0.4932	0.971213
ENSG00000178567	EPM2AIP1	3	37017357	37069795	164	26	-0.29764	0.61701	0.896903	154	23	-0.77977	0.78224	0.93303	170	26	-0.52275	0.69943	0.971213
ENSG00000172425	TTC36	11	118363210	118411740	108	23	-0.29772	0.61704	0.896903	64	9	0.14629	0.44184	0.865531	61	9	0.33291	0.3696	0.971213
ENSG00000256671	LIMS4	2	111184191	111265652	5	3	-0.2983	0.61726	0.897152	1	1	0.82549	0.20455	0.698313	1	1	-0.85289	0.80314	0.971213
ENSG00000097021	ACOT7	1	6314332	6488826	823	80	-0.29843	0.61731	0.897154	771	72	-0.0072143	0.50288	0.884107	870	84	1.5278	0.063287	0.892093
ENSG00000160781	PAQR6	1	156203112	156252908	149	25	-0.29917	0.6176	0.897346	128	19	-0.074294	0.52961	0.89176	140	22	-0.90826	0.81813	0.971213
ENSG00000179051	RCC2	1	17723251	17801250	323	38	-0.29925	0.61763	0.897346	279	29	-0.53401	0.70333	0.923487	285	30	-0.48719	0.68694	0.971213
ENSG00000026103	FAS	10	90715288	90785542	338	56	-0.2994	0.61768	0.897346	263	37	-1.116	0.8678	0.947839	274	39	1.9284	0.026906	0.78982
ENSG00000037965	HOXC8	12	54367890	54416547	125	41	-0.29944	0.6177	0.897346	68	19	0.057628	0.47702	0.87529	89	20	0.23667	0.40646	0.971213
ENSG00000178980	SEPW1	19	48246842	48297939	299	43	-0.29968	0.61779	0.897346	280	38	-0.88132	0.81093	0.937721	298	42	1.231	0.10917	0.950491
ENSG00000164010	ERMAP	1	43247776	43320660	207	41	-0.29977	0.61782	0.897346	170	32	0.019791	0.49211	0.879799	223	43	-1.4495	0.9264	0.97355
ENSG00000185164	NOMO2	16	18501182	18608434	4	2	-0.29992	0.61788	0.897346	2	1	-0.33116	0.62974	0.912068	2	1	1.5879	0.05616	0.875733
ENSG00000170088	TMEM192	4	165987230	166069024	412	58	-0.29991	0.61788	0.897346	386	52	-0.51366	0.69626	0.922262	406	56	-0.81709	0.79306	0.971213
ENSG00000183378	OVCH2	11	7700669	7763001	396	62	-0.30021	0.61799	0.897435	354	52	-0.020576	0.50821	0.88593	366	55	-0.25964	0.60243	0.971213
ENSG00000117152	RGS4	1	163003396	163056592	241	46	-0.30045	0.61808	0.897456	207	35	-0.85964	0.80501	0.936659	222	39	-0.12946	0.5515	0.971213
ENSG00000170471	RALGAPB	20	37066486	37217504	366	38	-0.30058	0.61813	0.897456	340	34	-0.38006	0.64805	0.915347	376	37	0.18507	0.42659	0.971213
ENSG00000125835	SNRPB	20	2432281	2486499	194	42	-0.30088	0.61825	0.897456	143	27	-0.029592	0.5118	0.886077	148	28	-1.0237	0.847	0.971213
ENSG00000124357	NAGK	2	71260408	71315998	405	67	-0.30133	0.61842	0.897456	318	46	0.88742	0.18743	0.677304	321	46	1.0445	0.14812	0.971213
ENSG00000176200	OR4D11	11	59236049	59281984	170	33	-0.3016	0.61852	0.897456	155	28	-0.23621	0.59337	0.906131	164	30	-1.6649	0.95204	0.977781
ENSG00000154162	CDH12	5	21740870	22888731	4434	326	-0.30162	0.61853	0.897456	3552	248	-0.70725	0.76029	0.930321	3791	279	-0.81896	0.7936	0.971213
ENSG00000124593	PRICKLE4	6	41713500	41765110	205	49	-0.30163	0.61853	0.897456	187	42	-0.62988	0.73562	0.928857	194	44	-0.34006	0.63309	0.971213
ENSG00000196944	OR2T4	1	248489883	248535929	367	26	-0.30173	0.61857	0.897456	346	23	-0.79241	0.78594	0.933563	361	25	-0.41886	0.66234	0.971213
ENSG00000145781	COMMD10	5	115385727	115638978	1780	73	-0.30189	0.61863	0.897456	1574	60	-0.25615	0.60108	0.906131	1676	66	0.24674	0.40255	0.971213
ENSG00000072954	TMEM38A	19	16736938	16809830	280	41	-0.30207	0.6187	0.897456	251	34	0.16552	0.43427	0.861484	264	37	-0.89045	0.81339	0.971213
ENSG00000147689	FAM83A	8	124159752	124232318	285	36	-0.30209	0.61871	0.897456	262	31	-0.36558	0.64266	0.913573	297	37	-0.37049	0.64449	0.971213
ENSG00000138942	RNF185	22	31521138	31613005	300	52	-0.30228	0.61878	0.897456	275	45	-0.74394	0.77154	0.931496	279	47	-0.19335	0.57666	0.971213
ENSG00000138039	LHCGR	2	48903913	49017880	569	99	-0.30239	0.61882	0.897456	517	85	0.0015916	0.49937	0.882738	525	87	-0.77613	0.78116	0.971213
ENSG00000204872	NAT8B	2	73917636	73963467	186	15	-0.30242	0.61883	0.897456	172	13	-0.86677	0.80697	0.937141	200	16	0.059448	0.4763	0.971213
ENSG00000169570	DTWD2	5	118162569	118359240	700	95	-0.30242	0.61883	0.897456	628	82	0.16642	0.43391	0.861484	736	95	-0.065532	0.52612	0.971213
ENSG00000162399	BSND	1	55429617	55484465	280	45	-0.30248	0.61886	0.897456	258	39	-0.65095	0.74246	0.928857	277	43	-0.022594	0.50901	0.971213
ENSG00000203666	EFCAB2	1	245098171	245298530	1013	85	-0.30255	0.61888	0.897456	863	93	-0.24235	0.59574	0.906131	970	107	-0.40079	0.65571	0.971213
ENSG00000173141	MRPL57	13	21715372	21763223	223	40	-0.30285	0.619	0.897508	173	26	-0.27274	0.60747	0.907805	174	27	1.2117	0.11282	0.953009
ENSG00000100345	MYH9	22	36667323	36819107	711	90	-0.30294	0.61903	0.897508	570	65	0.31099	0.3779	0.841882	584	67	0.046009	0.48165	0.971213
ENSG00000244734	HBB	11	5236696	5283301	308	55	-0.30315	0.61911	0.897508	285	49	-0.10694	0.54258	0.895321	318	56	0.49672	0.30969	0.971213
ENSG00000168802	CHTF8	16	69141912	69201493	167	40	-0.30315	0.61911	0.897508	120	25	-0.42644	0.66511	0.918472	121	25	-1.0272	0.84784	0.971213
ENSG00000104814	MAP4K1	19	39068281	39143643	209	45	-0.30377	0.61935	0.897772	158	30	-0.42545	0.66475	0.918472	180	35	0.60543	0.27245	0.971213
ENSG00000151240	DIP2C	10	310130	770621	1911	142	-0.30387	0.61939	0.897772	1562	113	-0.44127	0.67049	0.918823	1724	122	0.49163	0.31149	0.971213
ENSG00000008394	MGST1	12	16465076	16540123	300	56	-0.3042	0.61951	0.897871	245	41	-0.36772	0.64346	0.913921	257	45	0.32438	0.37283	0.971213
ENSG00000240303	ACAD11	3	132266982	132413975	453	68	-0.30433	0.61956	0.897871	387	53	0.1677	0.43341	0.861395	439	60	-0.65408	0.74347	0.971213
ENSG00000157020	SEC13	3	10332613	10397872	269	53	-0.30454	0.61964	0.897871	238	44	-0.7477	0.77268	0.931496	266	50	0.51477	0.30336	0.971213
ENSG00000120800	UTP20	12	101638905	101790397	608	80	-0.3048	0.61974	0.897871	516	64	0.47386	0.3178	0.805797	523	65	-0.99812	0.84089	0.971213
ENSG00000005102	MEOX1	17	41707757	41774262	253	51	-0.3048	0.61974	0.897871	215	40	-0.19501	0.57731	0.903831	238	45	-0.51943	0.69827	0.971213
ENSG00000105507	CABP5	19	48522640	48582311	391	64	-0.30483	0.61975	0.897871	325	48	-0.28399	0.61179	0.908923	337	51	0.087111	0.46529	0.971213
ENSG00000156384	SFR1	10	105845059	105896143	135	19	-0.30526	0.61992	0.897953	126	17	0.44288	0.32893	0.814801	130	18	1.5428	0.061436	0.883916
ENSG00000163875	MEAF6	1	37945561	38015420	238	43	-0.3054	0.61997	0.897953	175	26	-0.17451	0.56927	0.900803	188	29	-0.41327	0.6603	0.971213
ENSG00000104237	RP1	8	55493627	55692524	564	74	-0.30545	0.61999	0.897953	481	58	-0.75436	0.77468	0.931496	489	59	0.26994	0.39361	0.971213
ENSG00000212938	KRTAP6-3	21	31929759	31975374	157	24	-0.30551	0.62001	0.897953	126	16	0.13647	0.44573	0.866477	139	19	-0.65476	0.74369	0.971213
ENSG00000242689	CNTF	11	58355146	58403206	136	28	-0.3056	0.62005	0.897953	124	24	0.35907	0.35977	0.832203	141	27	0.0023515	0.49906	0.971213
ENSG00000154342	WNT3A	1	228159723	228258972	362	39	-0.30594	0.62017	0.898008	319	31	-0.83493	0.79812	0.935508	355	36	-0.056548	0.52255	0.971213
ENSG00000070371	CLTCL1	22	19156986	19314247	555	61	-0.306	0.6202	0.898008	377	31	-0.52324	0.6996	0.923126	403	34	0.76031	0.22354	0.971213
ENSG00000134463	ECHDC3	10	11749356	11816065	513	50	-0.3065	0.62039	0.898008	375	47	-1.1634	0.87767	0.949658	384	49	-0.77471	0.78074	0.971213
ENSG00000150967	ABCB9	12	123395498	123486056	198	24	-0.3066	0.62043	0.898008	189	22	-0.81396	0.79217	0.933766	198	23	0.7271	0.23358	0.971213
ENSG00000100601	ALKBH1	14	78128749	78209365	392	40	-0.30679	0.6205	0.898008	362	34	-0.64392	0.74019	0.928857	405	41	-0.2636	0.60396	0.971213
ENSG00000077235	GTF3C1	16	27461934	27596251	355	36	-0.30697	0.62057	0.898008	135	24	1.3274	0.092185	0.52307	176	29	-1.5549	0.94001	0.975597
ENSG00000137975	CLCA2	1	86854769	86932241	409	42	-0.30701	0.62058	0.898008	385	38	-0.26551	0.60469	0.906824	409	42	-0.61549	0.73089	0.971213
ENSG00000066813	ACSM2B	16	20538080	20622695	453	52	-0.30724	0.62067	0.898008	406	43	-0.28761	0.61318	0.909056	422	46	0.70576	0.24017	0.971213
ENSG00000073734	ABCB11	2	169769336	169922833	753	96	-0.30724	0.62067	0.898008	665	85	0.0024919	0.49901	0.88254	797	98	-0.77603	0.78114	0.971213
ENSG00000143322	ABL2	1	179058462	179233819	568	54	-0.30741	0.62074	0.898008	497	44	-0.81265	0.79179	0.933766	578	54	-0.73555	0.769	0.971213
ENSG00000078401	EDN1	6	12255529	12307427	204	55	-0.30749	0.62076	0.898008	161	40	-0.50988	0.69493	0.922262	170	43	-0.75269	0.77418	0.971213
ENSG00000149089	APIP	11	34893842	34972939	507	26	-0.30753	0.62078	0.898008	492	24	-0.1459	0.558	0.898147	528	28	-1.5986	0.94505	0.976262
ENSG00000084444	FAM234B	12	13162300	13246383	290	43	-0.30763	0.62082	0.898008	247	32	-0.0070476	0.50281	0.884068	242	31	-1.0023	0.84191	0.971213
ENSG00000107819	SFXN3	10	102755996	102810998	159	57	-0.30773	0.62086	0.898008	135	46	-1.1099	0.86648	0.947778	149	50	0.38852	0.34882	0.971213
ENSG00000115977	AAK1	2	69675127	69936566	989	102	-0.30773	0.62086	0.898008	908	90	0.23477	0.40719	0.851522	1016	86	0.32591	0.37224	0.971213
ENSG00000184344	GDF3	12	7832381	7883360	336	72	-0.3079	0.62092	0.898008	292	59	-0.91004	0.8186	0.939747	295	60	-0.13334	0.55304	0.971213
ENSG00000119969	HELLS	10	96270535	96372628	275	28	-0.30806	0.62098	0.898008	241	22	-0.35968	0.64046	0.912904	286	29	-0.10118	0.5403	0.971213
ENSG00000185619	PCGF3	4	664537	774428	543	100	-0.30823	0.62105	0.898008	432	72	-0.48699	0.68687	0.919639	449	76	0.33019	0.37063	0.971213
ENSG00000136937	NCBP1	9	100360705	100446030	297	20	-0.3083	0.62107	0.898008	219	13	-0.19737	0.57823	0.903831	270	18	-1.5397	0.93819	0.975061
ENSG00000244094	SPRR2F	1	153074612	153120989	237	38	-0.30833	0.62108	0.898008	187	26	-0.23375	0.59241	0.906131	200	29	-0.14415	0.55731	0.971213
ENSG00000050555	LAMC3	9	133849504	133978446	671	132	-0.30841	0.62111	0.898008	461	79	0.25518	0.39929	0.84778	481	84	-2.1104	0.98259	0.986822
ENSG00000134198	TSPAN2	1	115580632	115667121	453	73	-0.30865	0.62121	0.898082	362	52	0.011799	0.49529	0.881259	366	53	0.063667	0.47462	0.971213
ENSG00000184584	TMEM173	5	138845113	138897343	122	29	-0.30932	0.62146	0.898305	78	18	-0.12606	0.55016	0.896559	77	17	-0.0028541	0.50114	0.971213
ENSG00000151135	TMEM263	12	107312298	107377813	227	33	-0.30944	0.62151	0.898305	218	31	0.029903	0.48807	0.877959	233	34	-0.4514	0.67415	0.971213
ENSG00000175283	DOLK	9	131697809	131745012	106	18	-0.30969	0.6216	0.898352	96	15	-0.19694	0.57806	0.903831	98	16	-1.1413	0.87312	0.971213
ENSG00000169035	KLK7	19	51469735	51522320	299	66	-0.30978	0.62164	0.898352	214	40	-0.41843	0.66218	0.917923	219	42	0.25609	0.39894	0.971213
ENSG00000172201	ID4	6	19802579	19852431	287	58	-0.30993	0.62169	0.898354	233	43	-0.67242	0.74934	0.92921	242	45	0.33861	0.36745	0.971213
ENSG00000175097	RAG2	11	36603493	36654829	242	17	-0.31025	0.62181	0.898401	236	16	-0.50614	0.69362	0.922001	249	18	-0.7309	0.76758	0.971213
ENSG00000188612	SUMO2	17	73153825	73214098	223	40	-0.31026	0.62182	0.898401	179	29	-0.053691	0.52141	0.88991	185	31	-0.59353	0.72359	0.971213
ENSG00000137337	MDC1	6	30657584	30720458	349	30	-0.31045	0.62189	0.898432	348	30	-0.85657	0.80416	0.936659	354	31	-0.42987	0.66636	0.971213
ENSG00000182901	RGS7	1	240928817	241555505	3241	350	-0.31077	0.62201	0.898483	2655	294	-0.88439	0.81176	0.937985	2786	312	-0.34615	0.63539	0.971213
ENSG00000162772	ATF3	1	212703676	212804119	498	97	-0.31105	0.62212	0.898483	412	76	-0.055862	0.52227	0.890579	419	78	1.0024	0.15808	0.971213
ENSG00000111077	TNS2	12	53405810	53468163	203	27	-0.31144	0.62227	0.898567	175	21	-0.447	0.67256	0.918823	185	23	-0.14675	0.55833	0.971213
ENSG00000204186	ZDBF2	2	207104523	207189162	291	44	-0.31165	0.62235	0.898567	228	30	-0.40441	0.65704	0.916825	264	35	0.41686	0.33839	0.971213
ENSG00000005844	ITGAL	16	30448983	30544506	234	57	-0.3123	0.62259	0.898567	210	48	-0.3219	0.62624	0.911673	240	56	-0.97419	0.83502	0.971213
ENSG00000119630	PGF	14	75398533	75457467	171	35	-0.31275	0.62276	0.898567	157	31	0.16649	0.43389	0.861484	187	39	-0.34827	0.63618	0.971213
ENSG00000150556	LYPD6B	2	149859981	150081776	908	106	-0.31285	0.6228	0.898567	821	92	-0.76972	0.77927	0.932393	891	103	0.18413	0.42696	0.971213
ENSG00000127666	TICAM1	19	4805936	4866754	347	80	-0.3129	0.62282	0.898567	253	51	-0.17306	0.5687	0.900803	260	52	0.15596	0.43803	0.971213
ENSG00000164794	KCNV1	8	110969233	111022963	115	19	-0.31297	0.62285	0.898567	105	16	-0.39673	0.65421	0.916678	120	20	-0.74644	0.7723	0.971213
ENSG00000137875	BCL2L10	15	52391490	52439972	246	43	-0.31321	0.62294	0.898567	214	35	-1.1304	0.87084	0.948084	242	41	0.096668	0.4615	0.971213
ENSG00000116984	MTR	1	236923581	237077281	652	72	-0.31324	0.62295	0.898567	524	51	-0.15938	0.56332	0.899077	546	54	0.35701	0.36054	0.971213
ENSG00000178188	SH2B1	16	28837939	28895534	164	17	-0.31324	0.62295	0.898567	127	10	0.033792	0.48652	0.877959	129	10	0.92012	0.17876	0.971213
ENSG00000198670	LPA	6	160942506	161132478	706	105	-0.31354	0.62307	0.898567	573	78	-0.79977	0.78808	0.933628	617	85	-0.45608	0.67583	0.971213
ENSG00000185404	SP140L	2	231156894	231278445	576	71	-0.31391	0.62321	0.898567	481	53	-0.99658	0.84052	0.942349	539	63	0.66354	0.25349	0.971213
ENSG00000204560	DHX16	6	30610896	30675830	254	30	-0.31397	0.62323	0.898567	253	30	-0.84825	0.80185	0.936625	266	32	-0.81094	0.7913	0.971213
ENSG00000169836	TACR3	4	104500625	104675973	1081	97	-0.31405	0.62326	0.898567	950	99	-0.37263	0.64529	0.914185	982	102	-0.22319	0.58831	0.971213
ENSG00000175857	GAPT	5	57752262	57802185	341	50	-0.3143	0.62335	0.898567	303	41	-0.13871	0.55516	0.897516	322	45	1.0058	0.15725	0.971213
ENSG00000118260	CREB1	2	208359616	208480284	270	34	-0.31434	0.62337	0.898567	221	24	-0.11161	0.54443	0.895619	257	30	-0.362	0.64133	0.971213
ENSG00000170893	TRH	3	129658236	129706781	305	33	-0.31441	0.6234	0.898567	266	27	-0.40715	0.65805	0.916845	282	30	-0.19194	0.57611	0.971213
ENSG00000136238	RAC1	7	6379126	6453598	453	67	-0.31442	0.6234	0.898567	413	59	-0.080271	0.53199	0.892528	430	63	-0.49706	0.69043	0.971213
ENSG00000116183	PAPPA2	1	176397307	176824737	1186	107	-0.31453	0.62344	0.898567	998	104	-0.83927	0.79934	0.935902	1010	86	0.66372	0.25344	0.971213
ENSG00000124074	ENKD1	16	67686850	67735628	96	19	-0.31466	0.62349	0.898567	86	16	-0.9443	0.82749	0.940968	101	19	-1.7949	0.96366	0.980799
ENSG00000173209	AHSA2	2	61369553	61425240	180	17	-0.3147	0.62351	0.898567	178	16	-0.54103	0.70576	0.923833	181	17	-0.16251	0.56455	0.971213
ENSG00000164120	HPGD	4	175401328	175479049	357	73	-0.31486	0.62357	0.898567	347	70	-1.0775	0.85936	0.947637	373	77	-0.80565	0.78978	0.971213
ENSG00000130305	NSUN5	7	72706513	72757864	107	27	-0.31499	0.62362	0.898567	84	19	-0.20833	0.58251	0.904569	90	20	-0.36921	0.64402	0.971213
ENSG00000164764	SBSPON	8	73966778	74040507	327	49	-0.31515	0.62368	0.898567	292	41	-0.24791	0.5979	0.906131	309	45	-1.3983	0.91898	0.973319
ENSG00000085872	CHERP	19	16618700	16688341	202	39	-0.31535	0.62375	0.898567	158	26	-0.4066	0.65785	0.916845	160	27	-0.097919	0.539	0.971213
ENSG00000206113	CFAP99	4	2385701	2474690	549	77	-0.31551	0.62381	0.898567	519	71	-0.23812	0.59411	0.906131	532	73	-0.057624	0.52298	0.971213
ENSG00000031698	SARS	1	109721515	109790804	268	46	-0.31569	0.62388	0.898567	245	40	-0.12556	0.54996	0.896471	276	48	-1.2659	0.89722	0.971213
ENSG00000151948	GLT1D1	12	129302985	129479513	1126	167	-0.3158	0.62392	0.898567	930	148	-0.68263	0.75258	0.929275	991	161	-0.019337	0.50771	0.971213
ENSG00000164934	DCAF13	8	104391942	104465681	261	26	-0.31581	0.62393	0.898567	247	23	0.20565	0.41853	0.856921	279	28	0.78477	0.21629	0.971213
ENSG00000040531	CTNS	17	3504762	3576397	361	54	-0.31601	0.624	0.898567	343	51	-0.61174	0.72964	0.927941	354	53	0.12135	0.45171	0.971213
ENSG00000165678	GHITM	10	85864185	85923311	281	40	-0.31621	0.62408	0.898567	261	36	0.17417	0.43087	0.860492	265	37	0.25886	0.39787	0.971213
ENSG00000163710	PCOLCE2	3	142526702	142643045	516	96	-0.31622	0.62408	0.898567	426	72	-0.54393	0.70675	0.924289	469	81	0.087157	0.46527	0.971213
ENSG00000185215	TNFAIP2	14	103554762	103613776	302	62	-0.31626	0.6241	0.898567	246	49	-0.10716	0.54267	0.895321	275	56	1.4016	0.08051	0.925038
ENSG00000178952	TUFM	16	28843732	28892729	140	16	-0.31627	0.6241	0.898567	109	9	0.032213	0.48715	0.877959	112	10	0.86984	0.19219	0.971213
ENSG00000157315	TMED6	16	69367149	69420712	176	40	-0.31628	0.62411	0.898567	116	26	-0.65562	0.74397	0.928857	116	25	-1.3433	0.91042	0.972154
ENSG00000150760	DOCK1	10	128733965	129260780	2540	309	-0.31656	0.62421	0.898567	2023	229	-0.6745	0.75	0.929235	2133	242	0.2962	0.38354	0.971213
ENSG00000106089	STX1A	7	73103535	73169032	170	57	-0.31661	0.62423	0.898567	115	34	-0.63317	0.73669	0.928857	122	36	0.71353	0.23776	0.971213
ENSG00000161551	ZNF577	19	52349056	52426229	493	50	-0.31666	0.62425	0.898567	448	44	-0.24946	0.5985	0.906131	544	58	1.3579	0.087247	0.930589
ENSG00000107282	APBA1	9	72032448	72322275	1086	96	-0.31695	0.62436	0.898567	886	90	-1.207	0.88629	0.951998	928	96	-0.56477	0.71388	0.971213
ENSG00000175048	ZDHHC14	6	157767557	158108293	1724	182	-0.31703	0.62439	0.898567	1611	168	0.75396	0.22544	0.721504	1702	177	-0.31308	0.62289	0.971213
ENSG00000164266	SPINK1	5	147194143	147253794	314	61	-0.31719	0.62445	0.898567	257	45	-0.30396	0.61942	0.910131	280	51	-0.46088	0.67756	0.971213
ENSG00000172748	ZNF596	8	147200	207339	342	77	-0.31724	0.62447	0.898567	242	49	-0.36413	0.64212	0.913426	240	48	-1.2188	0.88854	0.971213
ENSG00000155254	MARVELD1	10	99438465	99487909	217	50	-0.31727	0.62448	0.898567	202	45	-0.06158	0.52455	0.890949	207	47	0.088555	0.46472	0.971213
ENSG00000175602	CCDC85B	11	65622875	65669106	137	23	-0.31728	0.62448	0.898567	122	19	-0.017096	0.50682	0.88566	131	21	-1.2305	0.89074	0.971213
ENSG00000060709	RIMBP2	12	130870681	131235828	2242	315	-0.31731	0.6245	0.898567	1814	271	0.38896	0.34865	0.826038	1898	290	0.2106	0.4166	0.971213
ENSG00000108839	ALOX12	17	6864384	6924055	258	46	-0.31758	0.6246	0.898567	193	29	-0.30667	0.62045	0.910259	193	29	1.5041	0.066277	0.894982
ENSG00000126775	ATG14	14	55823109	55913576	428	41	-0.3177	0.62464	0.898567	405	37	-0.55052	0.70902	0.924378	452	45	-0.47031	0.68093	0.971213
ENSG00000100167	2022-09-03	22	42337855	42404225	251	35	-0.31798	0.62475	0.898567	252	34	-0.15285	0.56074	0.898451	251	35	-0.13097	0.5521	0.971213
ENSG00000186113	OR5D14	11	55528032	55573976	255	22	-0.31801	0.62476	0.898567	220	17	0.061496	0.47548	0.875125	231	18	-0.4547	0.67534	0.971213
ENSG00000119986	AVPI1	10	99427181	99482015	252	52	-0.3181	0.62479	0.898567	230	46	-0.2411	0.59526	0.906131	250	51	0.3422	0.3661	0.971213
ENSG00000166473	PKD1L2	16	81124484	81288975	1562	191	-0.31816	0.62482	0.898567	1346	159	-0.27331	0.60769	0.90781	1459	173	0.13841	0.44496	0.971213
ENSG00000258644	SYNJ2BP-COX16	14	70781798	70918807	624	64	-0.31824	0.62485	0.898567	568	55	0.087266	0.46523	0.872977	595	59	-0.38497	0.64987	0.971213
ENSG00000206190	ATP10A	15	25913859	26145304	1325	206	-0.31842	0.62492	0.898567	1122	168	0.058806	0.47655	0.875125	1182	176	0.24286	0.40406	0.971213
ENSG00000100592	DAAM1	14	59620329	59848123	811	81	-0.31862	0.62499	0.898567	771	74	-0.2244	0.58878	0.90566	794	78	-1.0398	0.85079	0.971213
ENSG00000118482	PHF3	6	64310707	64434407	262	28	-0.31869	0.62502	0.898567	220	20	-0.3016	0.61852	0.910046	329	26	0.2415	0.40459	0.971213
ENSG00000198967	OR10Z1	1	158541229	158587170	207	29	-0.31876	0.62505	0.898567	190	26	-0.81514	0.7925	0.933766	241	32	-0.9779	0.83594	0.971213
ENSG00000253250	C8orf88	8	91960706	92032485	147	22	-0.31882	0.62507	0.898567	139	20	-0.39462	0.65344	0.916678	142	21	-0.13808	0.55491	0.971213
ENSG00000153130	SCOC	4	141143440	141313710	566	87	-0.31893	0.62511	0.898567	510	74	-0.036742	0.51465	0.887281	555	83	-0.051017	0.52034	0.971213
ENSG00000244752	CRYBB2	22	25580612	25637836	357	89	-0.31899	0.62513	0.898567	292	68	0.093764	0.46265	0.872824	285	65	-0.74647	0.77231	0.971213
ENSG00000130300	PLVAP	19	17452264	17523137	387	77	-0.31923	0.62522	0.898567	313	57	-1.2273	0.89014	0.95271	336	63	0.76491	0.22216	0.971213
ENSG00000152484	USP12	13	27630287	27781033	611	77	-0.31934	0.62527	0.898567	557	67	-1.1384	0.87252	0.948624	598	74	1.0588	0.14485	0.971213
ENSG00000130707	ASS1	9	133285094	133386661	458	95	-0.31967	0.62539	0.898567	426	88	-0.28454	0.612	0.909044	463	96	0.038411	0.48468	0.971213
ENSG00000170962	PDGFD	11	103767914	104070027	1469	167	-0.31978	0.62543	0.898567	1159	117	-0.56156	0.71279	0.924535	1324	136	-0.64363	0.74009	0.971213
ENSG00000110330	BIRC2	11	102182913	102259401	212	37	-0.31979	0.62544	0.898567	153	21	-0.9244	0.82236	0.940161	174	25	-0.034592	0.5138	0.971213
ENSG00000108799	EZH1	17	40842293	40932095	205	39	-0.31982	0.62545	0.898567	143	25	-0.24334	0.59613	0.906131	171	31	-0.045496	0.51814	0.971213
ENSG00000173163	COMMD1	2	62080904	62373205	792	84	-0.32011	0.62556	0.898567	674	65	-0.097165	0.5387	0.894981	752	70	-0.76116	0.77672	0.971213
ENSG00000036828	CASR	3	121867530	122015350	707	77	-0.32013	0.62557	0.898567	635	65	0.40326	0.34338	0.824569	637	65	2.4644	0.0068616	0.620291
ENSG00000162434	JAK1	1	65288906	65467593	666	83	-0.32022	0.6256	0.898567	581	69	-0.079658	0.53175	0.892386	616	75	1.618	0.052828	0.875733
ENSG00000067715	SYT1	12	79222773	79855788	1999	188	-0.32045	0.62569	0.898567	1686	145	-0.41139	0.65961	0.917257	1921	161	-1.0765	0.85915	0.971213
ENSG00000178562	CD28	2	204536198	204613635	206	32	-0.32064	0.62576	0.898567	194	29	-0.31828	0.62487	0.911658	240	38	-0.42366	0.66409	0.971213
ENSG00000169918	OTUD7A	15	31763884	32197875	1873	118	-0.32072	0.62579	0.898567	1595	90	-0.143	0.55686	0.898121	1697	95	-1.2251	0.88973	0.971213
ENSG00000139767	SRRM4	12	119384300	119610856	1084	150	-0.32085	0.62584	0.898567	796	105	0.4833	0.31444	0.803346	825	111	-0.4828	0.68538	0.971213
ENSG00000160951	PTGER1	19	14573278	14621174	298	64	-0.32086	0.62584	0.898567	240	48	-0.48633	0.68663	0.919639	249	51	-1.0129	0.84444	0.971213
ENSG00000184937	WT1	11	32398789	32492104	471	51	-0.32095	0.62588	0.898567	454	47	-0.38793	0.65097	0.916266	515	57	-0.46183	0.6779	0.971213
ENSG00000110218	PANX1	11	93827094	93928762	402	53	-0.32151	0.62609	0.898704	371	47	-0.058777	0.52344	0.890799	416	54	-0.36638	0.64296	0.971213
ENSG00000079215	SLC1A3	5	36571457	36698436	538	115	-0.32158	0.62612	0.898704	411	82	-0.32327	0.62675	0.911883	421	84	1.2498	0.10569	0.942322
ENSG00000259075	POC1B-GALNT4	12	89903189	89955039	198	33	-0.32167	0.62615	0.898704	155	22	-0.54089	0.70571	0.923833	161	23	-1.7158	0.9569	0.978475
ENSG00000117385	P3H1	1	43202006	43267755	189	37	-0.32173	0.62617	0.898704	138	26	0.28758	0.38683	0.843849	185	34	-1.4253	0.92296	0.97355
ENSG00000257008	GPR142	17	72328532	72379104	203	60	-0.32213	0.62632	0.898746	168	47	0.26848	0.39417	0.847398	180	52	-0.97694	0.8357	0.971213
ENSG00000250741	NT5C1B-RDH14	2	18725989	18805846	271	56	-0.32215	0.62633	0.898746	232	48	-0.68079	0.752	0.929275	238	49	0.47159	0.31861	0.971213
ENSG00000196547	MAN2A2	15	91412420	91475815	269	59	-0.32244	0.62644	0.898746	238	51	-0.21158	0.58378	0.904569	258	55	-0.74653	0.77233	0.971213
ENSG00000259583	RP11-66B24.4	15	101447587	101494437	220	45	-0.32246	0.62645	0.898746	196	38	-0.34464	0.63482	0.912846	212	42	-0.019187	0.50765	0.971213
ENSG00000141564	RPTOR	17	78483625	78950173	2613	184	-0.32264	0.62652	0.898746	2285	155	0.029148	0.48837	0.877959	2409	165	-0.42715	0.66536	0.971213
ENSG00000064012	CASP8	2	202063166	202162434	290	46	-0.32268	0.62653	0.898746	287	46	-0.43619	0.66865	0.918823	306	50	0.75873	0.22401	0.971213
ENSG00000138495	COX17	3	119378372	119431243	239	31	-0.32296	0.62664	0.898746	210	26	-0.33749	0.63213	0.912208	230	30	-0.056207	0.52241	0.971213
ENSG00000129467	ADCY4	14	24777555	24839277	252	38	-0.32305	0.62667	0.898746	225	31	-0.44602	0.67221	0.918823	228	32	-0.8742	0.809	0.971213
ENSG00000135698	MPHOSPH6	16	82171767	82238829	684	56	-0.32318	0.62672	0.898746	615	47	-0.48791	0.68719	0.919639	663	52	-0.14138	0.55621	0.971213
ENSG00000119285	HEATR1	1	236702305	236802841	750	45	-0.32322	0.62674	0.898746	717	41	-0.31986	0.62546	0.911658	747	45	-0.89968	0.81585	0.971213
ENSG00000181693	OR8H1	11	56047603	56093538	217	27	-0.32334	0.62678	0.898746	207	25	-0.49104	0.6883	0.919748	211	26	-1.1794	0.88089	0.971213
ENSG00000186038	HTR3E	3	183779852	183834783	242	39	-0.32343	0.62682	0.898746	208	32	-0.22289	0.58819	0.905041	221	35	0.15154	0.43978	0.971213
ENSG00000197417	SHPK	17	3501556	3574616	379	56	-0.32362	0.62689	0.898746	359	52	-0.53802	0.70472	0.923783	372	55	0.019247	0.49232	0.971213
ENSG00000164122	ASB5	4	177124824	177233722	606	89	-0.32367	0.62691	0.898746	490	63	0.5553	0.28934	0.782714	517	68	1.6014	0.054642	0.875733
ENSG00000173276	ZBTB21	21	43396940	43465496	379	101	-0.32373	0.62693	0.898746	301	73	-0.067021	0.52672	0.891071	306	76	0.040522	0.48384	0.971213
ENSG00000157653	C9orf43	9	116137924	116201964	251	51	-0.32438	0.62717	0.898752	225	43	-0.2804	0.61042	0.908734	235	46	-0.8163	0.79284	0.971213
ENSG00000132517	SLC52A1	17	4925711	4990304	339	56	-0.32448	0.62721	0.898752	310	50	-0.6097	0.72897	0.927739	348	58	-0.44084	0.67034	0.971213
ENSG00000124422	USP22	17	20892906	20981722	432	49	-0.32456	0.62724	0.898752	325	31	-0.41511	0.66097	0.917707	337	33	-0.38981	0.65166	0.971213
ENSG00000169900	PYDC1	16	31217283	31263398	103	19	-0.3247	0.6273	0.898752	77	20	-0.35135	0.63734	0.912904	91	24	-0.57681	0.71797	0.971213
ENSG00000134249	ADAM30	1	120426156	120474147	124	25	-0.32484	0.62735	0.898752	114	22	0.072609	0.47106	0.874107	117	23	-1.1769	0.88038	0.971213
ENSG00000169189	NSMCE1	16	27226315	27315113	303	50	-0.32484	0.62735	0.898752	262	40	-0.75385	0.77453	0.931496	288	45	-1.3668	0.91415	0.973048
ENSG00000148288	GBGT1	9	136018335	136074320	305	67	-0.32485	0.62735	0.898752	280	59	-0.24909	0.59836	0.906131	316	69	-1.6984	0.95529	0.978275
ENSG00000112297	AIM1	6	106773683	107028335	1564	191	-0.32506	0.62743	0.898752	1422	169	-0.99011	0.83894	0.941944	1509	180	0.15684	0.43769	0.971213
ENSG00000256235	SMIM3	5	150122508	150186298	249	27	-0.32507	0.62744	0.898752	213	20	-0.32067	0.62577	0.911658	258	27	-1.5243	0.93628	0.975041
ENSG00000112742	TTK	6	80679322	80762244	382	35	-0.32511	0.62745	0.898752	358	31	-0.9157	0.82009	0.93992	403	38	0.59647	0.27543	0.971213
ENSG00000153404	PLEKHG4B	5	105373	200087	480	45	-0.32516	0.62747	0.898752	430	37	-0.45656	0.67601	0.918823	478	44	-0.22306	0.58825	0.971213
ENSG00000162231	NXF1	11	62549597	62607964	136	21	-0.3255	0.6276	0.898868	121	17	-0.12972	0.55161	0.897334	152	23	-1.6026	0.94549	0.976372
ENSG00000141569	TRIM65	17	73875041	73928084	159	28	-0.32593	0.62776	0.898953	158	28	-0.29744	0.61694	0.910046	178	32	-0.8026	0.7889	0.971213
ENSG00000204442	FAM155A	13	107810879	108554460	3859	471	-0.32615	0.62784	0.898953	3233	386	0.27187	0.39286	0.847398	3353	396	1.3656	0.086026	0.930589
ENSG00000167981	ZNF597	16	3476110	3528490	353	48	-0.3262	0.62786	0.898953	294	35	-0.23675	0.59357	0.906131	306	38	0.26924	0.39387	0.971213
ENSG00000135821	GLUL	1	182340839	182396341	213	32	-0.32643	0.62795	0.898953	169	21	-1.1625	0.87748	0.949658	188	25	0.60695	0.27194	0.971213
ENSG00000172058	SERF1A	5	70161490	70224357	7	4	-0.32649	0.62797	0.898953	NA	NA	NA	NA	NA	NA	NA	NA	NA	NA
ENSG00000131408	NR1H2	19	50844680	50896285	277	35	-0.32653	0.62799	0.898953	237	28	-0.85459	0.80361	0.936659	266	32	0.36613	0.35713	0.971213
ENSG00000021645	NRXN3	14	78601716	80344633	7097	482	-0.32656	0.628	0.898953	5679	411	0.13347	0.44691	0.866767	6063	402	1.3482	0.088791	0.930589
ENSG00000171862	PTEN	10	89588195	89738532	318	67	-0.327	0.62817	0.899056	265	52	-0.55091	0.70915	0.924378	311	59	0.23888	0.4056	0.971213
ENSG00000179477	ALOX12B	17	7965954	8026021	333	106	-0.32763	0.6284	0.899316	232	71	-0.13167	0.55238	0.897419	243	75	0.07561	0.46986	0.971213
ENSG00000198952	SMG5	1	156209015	156287676	224	25	-0.32778	0.62846	0.899332	184	17	-0.097673	0.5389	0.894981	197	19	-0.85626	0.80407	0.971213
ENSG00000177025	C19orf18	19	58459805	58520902	280	32	-0.32796	0.62853	0.899336	239	24	-0.27072	0.6067	0.907685	276	31	-0.88486	0.81189	0.971213
ENSG00000270136	MINOS1-NBL1	1	19888471	19994949	509	54	-0.32805	0.62856	0.899336	456	48	0.171	0.43211	0.860776	522	55	0.51829	0.30213	0.971213
ENSG00000170989	S1PR1	1	101667305	101717076	203	48	-0.32836	0.62868	0.899357	149	31	-1.3845	0.91689	0.960676	152	31	-0.65512	0.7438	0.971213
ENSG00000224389	C4B	6	31947572	32013195	116	36	-0.32842	0.6287	0.899357	116	36	-0.72452	0.76563	0.930484	117	36	0.83294	0.20244	0.971213
ENSG00000176971	FIBIN	11	26980628	27028634	215	36	-0.32848	0.62873	0.899357	179	26	-0.15643	0.56215	0.898897	192	30	-1.4069	0.92027	0.973319
ENSG00000177034	MTX3	5	79262539	79322088	188	32	-0.32859	0.62877	0.899357	128	17	-0.66003	0.74538	0.928857	131	18	-0.37065	0.64455	0.971213
ENSG00000010017	RANBP9	6	13611730	13746796	409	63	-0.32897	0.62891	0.899488	264	37	-0.29965	0.61778	0.910046	288	42	-1.1022	0.86481	0.971213
ENSG00000240654	C1QTNF9	13	24848686	24906669	295	65	-0.32937	0.62906	0.899493	266	55	-0.74717	0.77252	0.931496	271	57	-1.0118	0.84419	0.971213
ENSG00000182541	LIMK2	22	31573225	31686066	344	44	-0.32952	0.62912	0.899493	320	38	-0.7679	0.77873	0.932223	325	40	0.083221	0.46684	0.971213
ENSG00000244693	CTAGE8	7	143953767	144001877	24	13	-0.32952	0.62912	0.899493	9	5	-0.58342	0.72019	0.925879	9	5	-0.018247	0.50728	0.971213
ENSG00000260916	CCPG1	15	55637421	55735708	486	40	-0.32966	0.62917	0.899493	443	34	-1.0162	0.84524	0.94354	437	34	1.5879	0.056151	0.875733
ENSG00000104960	PTOV1	19	50318667	50373999	197	50	-0.32974	0.6292	0.899493	108	27	-0.93195	0.82432	0.940329	112	28	0.24637	0.4027	0.971213
ENSG00000078795	PKD2L2	5	137190125	137286156	184	32	-0.32977	0.62921	0.899493	166	27	-0.14939	0.55938	0.898392	194	31	0.49356	0.31081	0.971213
ENSG00000154415	PPP1R3A	7	113506882	113594082	184	25	-0.33005	0.62932	0.899493	154	18	-0.61083	0.72934	0.927739	181	23	-0.44769	0.67281	0.971213
ENSG00000255150	EID3	12	104662510	104708983	201	35	-0.33016	0.62936	0.899493	171	28	-0.93568	0.82528	0.940329	187	31	1.3494	0.088612	0.930589
ENSG00000075461	CACNG4	17	64925980	65039518	597	125	-0.33019	0.62937	0.899493	494	101	-0.65675	0.74433	0.928857	529	109	-1.0036	0.84222	0.971213
ENSG00000162771	FAM71A	1	212762789	212810120	211	45	-0.33033	0.62942	0.899493	185	37	-0.60678	0.728	0.92752	189	39	1.9666	0.024617	0.775673
ENSG00000132000	PODNL1	19	14032000	14099204	254	50	-0.33041	0.62945	0.899493	187	34	-1.2294	0.89054	0.95271	221	38	0.32754	0.37163	0.971213
ENSG00000004455	AK2	1	33463541	33537512	182	29	-0.33072	0.62957	0.899505	132	18	-0.27407	0.60798	0.907904	140	19	-0.78573	0.78399	0.971213
ENSG00000137218	FRS3	6	41727914	41782643	179	39	-0.33114	0.62973	0.899505	164	34	-0.47403	0.68226	0.918823	174	37	-0.12366	0.54921	0.971213
ENSG00000139160	ETFBKMT	12	31765094	31832016	375	54	-0.33115	0.62974	0.899505	331	44	-0.27989	0.61022	0.908734	339	46	-0.018327	0.50731	0.971213
ENSG00000101290	CDS2	20	5072407	5188533	436	69	-0.33117	0.62974	0.899505	347	48	-0.11887	0.54731	0.896389	386	52	-1.0186	0.8458	0.971213
ENSG00000132185	FCRLA	1	161641762	161694142	272	59	-0.33118	0.62975	0.899505	266	57	-0.37252	0.64525	0.914185	274	59	-0.073884	0.52945	0.971213
ENSG00000161992	PRR35	16	574836	625529	293	86	-0.33122	0.62976	0.899505	198	57	0.27776	0.3906	0.845814	206	60	0.18784	0.4255	0.971213
ENSG00000152684	PELO	5	52048774	52108451	312	47	-0.33131	0.6298	0.899505	271	38	-0.37173	0.64495	0.914185	269	37	-1.0868	0.86144	0.971213
ENSG00000119541	VPS4B	18	61046423	61124752	357	47	-0.33171	0.62995	0.89965	268	32	-0.18149	0.57201	0.901531	296	36	-1.4589	0.9277	0.973568
ENSG00000132912	DCTN4	5	150078309	150173657	365	36	-0.33202	0.63006	0.899737	282	23	-0.18978	0.57526	0.903584	346	29	-1.1823	0.88146	0.971213
ENSG00000108375	RNF43	17	56421037	56529931	234	40	-0.33221	0.63014	0.899775	206	32	-0.54063	0.70562	0.923833	211	34	-1.5864	0.94368	0.976049
ENSG00000278318	ZNF229	19	44920423	44987766	395	51	-0.3326	0.63028	0.899775	383	48	-0.38679	0.65054	0.916025	439	59	-1.432	0.92392	0.97355
ENSG00000091879	ANGPT2	8	6347172	6455784	865	123	-0.3326	0.63028	0.899775	778	105	-1.2248	0.88968	0.952694	853	120	1.4252	0.07705	0.921233
ENSG00000103018	CYB5B	16	69423498	69510167	341	51	-0.33268	0.63031	0.899775	284	38	-0.37502	0.64618	0.914711	287	39	-0.5266	0.70077	0.971213
ENSG00000175985	PLEKHD1	14	69916471	70005215	314	64	-0.33273	0.63033	0.899775	251	47	-0.60246	0.72656	0.926954	261	50	-0.51999	0.69846	0.971213
ENSG00000163320	CGGBP1	3	88091100	88234016	406	19	-0.33299	0.63043	0.899812	382	16	0.15488	0.43846	0.863545	443	22	-0.66017	0.74543	0.971213
ENSG00000143158	MPC2	1	167875913	167941307	240	36	-0.33316	0.63049	0.899812	202	27	-0.2138	0.58465	0.904569	213	29	-0.2159	0.58547	0.971213
ENSG00000180198	RCC1	1	28797455	28875708	256	21	-0.33328	0.63054	0.899812	238	18	-0.50995	0.69496	0.922262	245	19	-0.77619	0.78118	0.971213
ENSG00000162576	MXRA8	1	1278071	1332183	279	34	-0.33334	0.63056	0.899812	258	30	-0.075346	0.53003	0.89176	270	32	-1.7185	0.95715	0.978475
ENSG00000145040	UCN2	3	48589151	48636201	61	21	-0.33344	0.6306	0.899812	56	18	-0.24469	0.59665	0.906131	57	17	-1.1085	0.86617	0.971213
ENSG00000169814	BTD	3	15607864	15699147	403	59	-0.33366	0.63068	0.899829	383	54	-0.38188	0.64872	0.915563	421	60	-0.63905	0.73861	0.971213
ENSG00000176029	C11orf16	11	8931623	8989553	247	26	-0.33402	0.63082	0.899829	221	22	0.74579	0.2279	0.724039	238	25	0.36484	0.35761	0.971213
ENSG00000154710	RABGEF1	7	66112151	66286451	689	46	-0.33413	0.63086	0.899829	613	36	0.13323	0.44701	0.866788	620	37	-0.077118	0.53074	0.971213
ENSG00000176542	USF3	3	113357232	113450493	197	31	-0.3343	0.63092	0.899829	159	21	-0.037704	0.51504	0.887281	184	26	0.34929	0.36344	0.971213
ENSG00000010438	PRSS3	9	33715464	33809229	370	50	-0.33433	0.63093	0.899829	338	43	0.16153	0.43584	0.862087	343	44	-1.0786	0.85961	0.971213
ENSG00000229665	PRR20C	13	57693195	57741216	75	16	-0.33439	0.63096	0.899829	61	11	-0.15271	0.56069	0.898451	61	11	-0.62617	0.7344	0.971213
ENSG00000157379	DHRS1	14	24749804	24804039	196	34	-0.33441	0.63097	0.899829	168	26	-0.23883	0.59438	0.906131	166	26	-0.5372	0.70443	0.971213
ENSG00000229972	IQCF3	3	51825899	51874874	123	16	-0.3349	0.63115	0.899829	113	14	-0.89682	0.81509	0.93876	126	16	0.08362	0.46668	0.971213
ENSG00000147457	CHMP7	8	23066150	23129512	304	58	-0.33494	0.63116	0.899829	262	47	-0.66209	0.74604	0.928857	270	49	0.35377	0.36176	0.971213
ENSG00000075073	TACR2	10	71153958	71211674	357	43	-0.33512	0.63123	0.899829	324	37	-0.66145	0.74584	0.928857	337	39	-0.2196	0.58691	0.971213
ENSG00000134108	ARL8B	3	5128930	5232601	480	69	-0.33522	0.63127	0.899829	428	59	-0.54502	0.70713	0.924378	487	68	-0.74231	0.77105	0.971213
ENSG00000186862	PDZD7	10	102757440	102825914	191	65	-0.33547	0.63137	0.899829	153	50	-0.93226	0.8244	0.940329	187	56	0.2825	0.38878	0.971213
ENSG00000117983	MUC5B	11	1209295	1293406	480	56	-0.33549	0.63137	0.899829	403	41	-0.51886	0.69807	0.922696	414	43	-1.038	0.85036	0.971213
ENSG00000150628	SPATA4	4	177095725	177151822	274	58	-0.33551	0.63138	0.899829	237	46	0.3092	0.37858	0.841882	251	50	1.1717	0.12065	0.962267
ENSG00000189375	TBC1D28	17	18528738	18582740	243	52	-0.33559	0.63141	0.899829	170	33	-0.070792	0.52822	0.891327	174	34	-1.5953	0.94468	0.976075
ENSG00000104331	IMPAD1	8	57860488	57941430	260	53	-0.3356	0.63141	0.899829	162	28	0.080674	0.46785	0.872993	166	29	-0.34843	0.63624	0.971213
ENSG00000124203	ZNF831	20	57700895	57844168	569	84	-0.33584	0.6315	0.899829	443	57	-0.27337	0.60772	0.90781	471	61	-0.51052	0.69516	0.971213
ENSG00000114315	HES1	3	193818931	193866401	224	57	-0.33595	0.63155	0.899829	169	37	-0.31068	0.62198	0.910992	174	39	0.30157	0.38149	0.971213
ENSG00000183831	ANKRD45	1	173567475	173674001	261	25	-0.33599	0.63156	0.899829	244	22	0.30273	0.38105	0.841882	286	27	0.36601	0.35718	0.971213
ENSG00000151116	UEVLD	11	18541156	18645293	356	52	-0.33629	0.63167	0.899829	342	49	-0.25185	0.59942	0.906131	352	51	1.0294	0.15164	0.971213
ENSG00000173335	CST9	20	23573047	23621610	224	17	-0.33635	0.6317	0.899829	195	13	-0.30021	0.61799	0.910046	206	15	0.21108	0.41641	0.971213
ENSG00000089818	NECAP1	12	8199807	8260373	225	66	-0.33638	0.63171	0.899829	124	32	0.9313	0.17585	0.662377	128	33	-0.85501	0.80373	0.971213
ENSG00000119686	FLVCR2	14	76009940	76124512	506	102	-0.33655	0.63177	0.899829	390	74	-0.51626	0.69716	0.92242	401	77	-1.1064	0.86573	0.971213
ENSG00000180628	PCGF5	10	92887769	93054088	568	73	-0.33665	0.63181	0.899829	520	64	-0.89171	0.81373	0.938401	575	74	-0.37803	0.6473	0.971213
ENSG00000121579	NAA50	3	113425307	113500120	150	19	-0.33675	0.63185	0.899829	121	12	0.04771	0.48097	0.877057	154	18	0.21635	0.41436	0.971213
ENSG00000115758	ODC1	2	10570507	10623680	310	74	-0.33684	0.63188	0.899829	240	54	-0.21525	0.58522	0.904569	247	56	1.6623	0.048229	0.866509
ENSG00000177889	UBE2N	12	93792088	93871026	288	47	-0.3373	0.63206	0.899852	242	37	-0.63309	0.73666	0.928857	256	40	0.39111	0.34786	0.971213
ENSG00000168297	PXK	3	58283617	58421815	766	51	-0.33736	0.63208	0.899852	758	50	0.090511	0.46394	0.872977	833	58	-0.62857	0.73518	0.971213
ENSG00000170953	OR8B12	11	124402618	124448550	243	34	-0.33745	0.63211	0.899852	232	31	-0.33948	0.63288	0.912523	281	40	-1.1235	0.86939	0.971213
ENSG00000167858	TEKT1	17	6693300	6770077	429	71	-0.33747	0.63212	0.899852	386	60	-0.35674	0.63936	0.912904	419	67	0.39302	0.34715	0.971213
ENSG00000074201	CLNS1A	11	77317196	77383851	189	26	-0.33752	0.63214	0.899852	146	16	0.039796	0.48413	0.877426	162	19	-0.90495	0.81725	0.971213
ENSG00000109625	CPZ	4	8559387	8631488	594	105	-0.33782	0.63225	0.899918	516	89	-1.0265	0.84768	0.944413	528	91	1.5654	0.05874	0.875733
ENSG00000141458	NPC1	18	21076148	21201581	409	60	-0.33815	0.63238	0.899918	325	43	-0.35226	0.63768	0.912904	402	55	-0.92324	0.82206	0.971213
ENSG00000166368	OR2D2	11	6902805	6948731	218	30	-0.33826	0.63242	0.899918	194	24	-0.28645	0.61274	0.909056	222	31	-0.82859	0.79633	0.971213
ENSG00000178234	GALNT11	7	151687774	151829427	493	66	-0.33828	0.63242	0.899918	356	40	-0.55789	0.71154	0.924434	422	50	0.0083786	0.49666	0.971213
ENSG00000164188	RANBP3L	5	36237950	36337011	407	59	-0.33829	0.63243	0.899918	338	45	0.010463	0.49583	0.881488	354	49	-0.86453	0.80635	0.971213
ENSG00000111696	NT5DC3	12	104156081	104269975	640	66	-0.33867	0.63257	0.900007	623	63	-0.55917	0.71198	0.924434	653	68	0.72282	0.23489	0.971213
ENSG00000172007	RAB33B	4	140339961	140407070	205	23	-0.33873	0.63259	0.900007	170	16	-0.42292	0.66382	0.918328	183	18	-0.5114	0.69546	0.971213
ENSG00000256087	ZNF432	19	52526677	52587073	248	31	-0.33885	0.63264	0.900008	233	28	-1.7617	0.96094	0.974759	236	28	1.6423	0.050265	0.873534
ENSG00000147676	MAL2	8	120185610	120267913	353	54	-0.33898	0.63269	0.90001	309	47	-0.92212	0.82177	0.940161	399	52	-0.29517	0.61607	0.971213
ENSG00000173285	OR10K1	1	158400352	158446293	240	28	-0.33929	0.63281	0.900099	231	26	-0.44421	0.67156	0.918823	253	30	-0.23372	0.5924	0.971213
ENSG00000105866	SP4	7	21432689	21564440	655	96	-0.33941	0.63285	0.900099	540	72	-0.22595	0.58938	0.906047	584	79	0.34784	0.36398	0.971213
ENSG00000152580	IGSF10	3	151143778	151214272	284	37	-0.33979	0.63299	0.900147	261	31	-0.32278	0.62657	0.911883	277	35	-0.91624	0.82023	0.971213
ENSG00000115112	TFCP2L1	2	121964163	122077778	554	89	-0.33987	0.63302	0.900147	468	71	-0.47396	0.68224	0.918823	494	75	1.3398	0.090156	0.931269
ENSG00000140416	TPM1	15	63299838	63374114	351	54	-0.3399	0.63303	0.900147	322	47	-0.36177	0.64124	0.91302	366	56	-1.3098	0.90486	0.972054
ENSG00000105640	RPL18A	19	17935687	17984133	269	59	-0.34019	0.63314	0.900168	180	36	0.66382	0.2534	0.750303	189	39	1.5801	0.057044	0.875733
ENSG00000231738	TSPAN19	12	85398090	85465055	158	32	-0.34038	0.63321	0.900168	140	26	-0.18518	0.57346	0.90281	140	26	-0.31126	0.6222	0.971213
ENSG00000005810	MYCBP2	13	77608792	77936177	911	90	-0.34045	0.63324	0.900168	823	76	-0.14008	0.5557	0.897516	885	84	-0.064212	0.5256	0.971213
ENSG00000180233	ZNRF2	7	30288923	30417308	329	46	-0.34058	0.63329	0.900168	312	42	-1.124	0.86949	0.947839	371	46	0.41404	0.33942	0.971213
ENSG00000083828	ZNF586	19	58246020	58301984	157	24	-0.34069	0.63333	0.900168	141	20	-0.51467	0.69661	0.922275	156	23	0.73724	0.23049	0.971213
ENSG00000162636	FAM102B	1	109067653	109191949	395	40	-0.34082	0.63338	0.900168	331	29	-0.26493	0.60447	0.906824	392	34	-0.88322	0.81144	0.971213
ENSG00000106524	ANKMY2	7	16629401	16720442	480	101	-0.34097	0.63344	0.900168	370	72	-0.86812	0.80734	0.937272	380	74	2.0127	0.022071	0.761805
ENSG00000101292	PROKR2	20	5271711	5332378	478	45	-0.34148	0.63363	0.900168	391	30	-0.10777	0.54291	0.895321	410	33	0.082258	0.46722	0.971213
ENSG00000171311	EXOSC1	10	99185666	99240808	106	25	-0.34166	0.6337	0.900168	100	23	0.058874	0.47653	0.875125	113	26	-0.77724	0.78149	0.971213
ENSG00000183775	KCTD16	5	143515437	143868097	1032	69	-0.34177	0.63374	0.900168	911	76	-0.32844	0.62871	0.912022	1036	67	-1.1657	0.87813	0.971213
ENSG00000198822	GRM3	7	86238230	86504193	859	104	-0.34204	0.63384	0.900168	807	95	0.48251	0.31472	0.80347	994	109	0.28696	0.38707	0.971213
ENSG00000155011	DKK2	4	107832959	107992453	564	95	-0.34208	0.63385	0.900168	387	55	-0.92173	0.82166	0.940161	392	56	-0.81564	0.79265	0.971213
ENSG00000188763	FZD9	7	72813109	72860450	135	50	-0.34234	0.63395	0.900168	83	29	-0.29079	0.61439	0.909222	96	29	1.6703	0.04743	0.863664
ENSG00000154813	DPH3	3	16288568	16341496	224	29	-0.3425	0.63401	0.900168	183	20	-1.3206	0.90669	0.9572	185	21	0.13018	0.44821	0.971213
ENSG00000104946	TBC1D17	19	50345682	50402007	213	49	-0.3426	0.63405	0.900168	125	28	-0.38014	0.64808	0.915347	130	29	0.85589	0.19603	0.971213
ENSG00000122779	TRIM24	7	138110079	138280333	690	71	-0.34271	0.63409	0.900168	614	58	-0.70974	0.76107	0.930321	681	60	-0.63751	0.7381	0.971213
ENSG00000102524	TNFSF13B	13	108886875	108970832	347	94	-0.34278	0.63412	0.900168	238	58	-0.64128	0.73933	0.928857	239	58	-1.8803	0.96997	0.983205
ENSG00000134470	IL15RA	10	5984334	6055150	434	113	-0.34302	0.63421	0.900168	355	88	-1.1074	0.86593	0.947778	354	87	0.65484	0.25628	0.971213
ENSG00000196993	NPIPB9	16	28728573	28794171	48	17	-0.34306	0.63422	0.900168	12	7	0.38922	0.34856	0.826038	59	17	0.90504	0.18272	0.971213
ENSG00000196993	NPIPB9	16	28728573	28794171	48	17	-0.34306	0.63422	0.900168	12	7	0.38922	0.34856	0.826038	73	16	-0.69534	0.75658	0.971213
ENSG00000196993	NPIPB9	16	28728573	28794171	48	17	-0.34306	0.63422	0.900168	12	7	0.38922	0.34856	0.826038	12	7	-1.2539	0.89507	0.971213
ENSG00000205867	KRTAP5-2	11	1608407	1654524	291	39	-0.34307	0.63423	0.900168	285	37	0.28786	0.38673	0.843849	300	41	0.15636	0.43788	0.971213
ENSG00000103197	TSC2	16	2062472	2148713	340	75	-0.34311	0.63424	0.900168	284	60	-0.29144	0.61464	0.9093	311	67	-1.2717	0.89825	0.971213
ENSG00000103460	TOX3	16	52461682	52616714	563	99	-0.3431	0.63424	0.900168	469	78	-0.41356	0.6604	0.917581	505	82	-1.0421	0.85132	0.971213
ENSG00000067606	PRKCZ	1	1946909	2126834	839	122	-0.34321	0.63428	0.900168	676	88	-0.30769	0.62084	0.910259	719	95	-1.0417	0.85122	0.971213
ENSG00000177868	SVBP	1	43262723	43318059	157	34	-0.34324	0.63429	0.900168	137	28	-0.1414	0.55622	0.8977	172	37	-1.1468	0.87428	0.971213
ENSG00000262755	OR8K3	11	56050783	56096721	217	25	-0.34341	0.63436	0.900168	210	24	-0.47373	0.68215	0.918823	214	25	-1.1456	0.87401	0.971213
ENSG00000167088	SNRPD1	18	19157260	19220208	146	28	-0.34353	0.6344	0.900168	101	15	-0.32052	0.62571	0.911658	129	19	1.033	0.1508	0.971213
ENSG00000125450	NUP85	17	73166597	73241854	283	39	-0.34362	0.63443	0.900168	244	31	0.11983	0.45231	0.868463	260	34	-0.9851	0.83771	0.971213
ENSG00000183570	PCBP3	21	47233023	47372368	687	63	-0.3436	0.63443	0.900168	638	55	-0.15266	0.56067	0.898451	686	62	-1.1935	0.88366	0.971213
ENSG00000181803	OR6S1	14	21098855	21144850	267	47	-0.34369	0.63446	0.900168	203	29	-0.30393	0.61941	0.910131	204	29	0.40813	0.34159	0.971213
ENSG00000137267	TUBB2A	6	3143900	3192783	322	41	-0.34391	0.63454	0.900212	285	34	0.43708	0.33103	0.815524	293	36	0.81723	0.2069	0.971213
ENSG00000129465	RIPK3	14	24795227	24844242	200	28	-0.34459	0.6348	0.900259	185	25	-0.40583	0.65757	0.916845	188	25	-0.76206	0.77699	0.971213
ENSG00000138162	TACC2	10	123713689	124024057	1603	218	-0.34481	0.63488	0.900259	1400	180	0.52062	0.30131	0.790408	1475	197	0.77665	0.21868	0.971213
ENSG00000131142	CCL25	19	8082224	8137547	309	57	-0.34502	0.63496	0.900259	255	42	-0.14849	0.55902	0.898392	259	43	0.22834	0.40969	0.971213
ENSG00000121067	SPOP	17	47666246	47790525	262	62	-0.34536	0.63509	0.900259	201	43	-0.15517	0.56166	0.898685	241	51	1.4988	0.066957	0.894982
ENSG00000162819	BROX	1	222850906	222918529	161	34	-0.34555	0.63516	0.900259	148	30	-0.61437	0.73052	0.928482	166	33	0.47666	0.3168	0.971213
ENSG00000105443	CYTH2	19	48937465	48995571	214	36	-0.34555	0.63516	0.900259	197	31	-0.23994	0.59481	0.906131	206	33	0.44137	0.32947	0.971213
ENSG00000249481	SPATS1	6	44275383	44354904	303	59	-0.34568	0.63521	0.900259	274	50	0.91905	0.17904	0.666374	281	55	2.0123	0.022093	0.761805
ENSG00000182463	TSHZ2	20	51553946	52121869	2341	326	-0.34572	0.63522	0.900259	1872	270	-0.21896	0.58666	0.904836	1978	286	-0.74386	0.77152	0.971213
ENSG00000135829	DHX9	1	182773439	182867117	291	33	-0.34573	0.63523	0.900259	257	26	-0.2265	0.58959	0.906047	275	28	-0.45264	0.67459	0.971213
ENSG00000126709	IFI6	1	27982572	28033724	179	23	-0.34575	0.63524	0.900259	149	18	-0.76269	0.77717	0.931785	154	18	1.3797	0.083844	0.925428
ENSG00000181135	ZNF707	8	144731622	144787672	341	59	-0.34615	0.63539	0.900259	301	54	-0.93367	0.82476	0.940329	333	60	0.41531	0.33896	0.971213
ENSG00000138678	GPAT3	4	84421886	84537028	538	53	-0.3462	0.6354	0.900259	505	47	-0.11891	0.54733	0.896389	547	54	1.7011	0.044459	0.852308
ENSG00000143819	EPHX1	1	225962797	226043264	370	62	-0.34623	0.63541	0.900259	356	58	-0.085281	0.53398	0.893161	386	66	0.39575	0.34615	0.971213
ENSG00000117394	SLC2A1	1	43381046	43459847	440	66	-0.34634	0.63546	0.900259	372	51	-0.39739	0.65446	0.916678	395	56	-0.27578	0.60864	0.971213
ENSG00000159842	ABR	17	896758	1125616	1419	273	-0.34634	0.63546	0.900259	1111	200	-0.12176	0.54845	0.896392	1197	222	0.1846	0.42677	0.971213
ENSG00000137177	KIF13A	6	17749414	18022864	1135	88	-0.34636	0.63547	0.900259	1004	73	-0.38048	0.6482	0.915347	1116	81	-1.0813	0.86021	0.971213
ENSG00000196235	SUPT5H	19	39901186	39977310	307	35	-0.34644	0.63549	0.900259	249	25	-0.55066	0.70907	0.924378	282	30	0.2572	0.39851	0.971213
ENSG00000095627	TDRD1	10	115904015	116002425	316	31	-0.34646	0.6355	0.900259	263	21	-0.2682	0.60573	0.90697	344	32	-0.45573	0.67571	0.971213
ENSG00000174136	RGMB	5	98069999	98142198	211	35	-0.34675	0.63561	0.900346	205	33	-1.1705	0.8791	0.949669	235	38	1.2769	0.10082	0.935449
ENSG00000213215	OR2F1	7	143622020	143668108	189	22	-0.34689	0.63566	0.900348	185	21	-0.7183	0.76371	0.930321	204	25	0.3457	0.36478	0.971213
ENSG00000122390	NAA60	16	3458611	3546963	574	74	-0.34713	0.63575	0.900393	470	54	-0.10259	0.54086	0.895143	489	57	0.10494	0.45821	0.971213
ENSG00000186118	TEX38	1	47102497	47149266	169	16	-0.34723	0.63579	0.900393	152	13	-0.30816	0.62102	0.910259	183	18	-0.6953	0.75657	0.971213
ENSG00000214402	LCNL1	9	139842445	139890210	194	24	-0.34738	0.63585	0.900398	171	19	-0.8034	0.78913	0.933628	196	24	0.058863	0.47653	0.971213
ENSG00000176994	SMCR8	17	18183594	18241370	221	25	-0.34756	0.63592	0.900398	205	22	0.052426	0.47909	0.876341	219	25	-0.77919	0.78207	0.971213
ENSG00000110375	UPK2	11	118792008	118839269	240	42	-0.3478	0.636	0.900398	199	31	0.46392	0.32135	0.809267	219	35	0.80832	0.20945	0.971213
ENSG00000092020	PPP2R3C	14	35544678	35626868	324	43	-0.34779	0.636	0.900398	287	34	-0.22142	0.58762	0.904836	308	39	-0.83916	0.79931	0.971213
ENSG00000115353	TACR1	2	75263590	75461645	953	166	-0.34791	0.63604	0.900398	723	117	0.45025	0.32627	0.8125	754	123	0.40754	0.34181	0.971213
ENSG00000038274	MAT2B	5	162895070	162956359	249	38	-0.34836	0.63621	0.900398	228	33	-0.29643	0.61655	0.910006	254	38	-1.4991	0.93308	0.975041
ENSG00000165731	RET	10	43537517	43635799	497	71	-0.34836	0.63622	0.900398	405	51	-0.033403	0.51332	0.886972	414	53	-1.2433	0.89312	0.971213
ENSG00000125534	PPDPF	20	62116426	62163524	309	48	-0.34847	0.63626	0.900398	310	48	-0.24222	0.5957	0.906131	337	53	0.29355	0.38455	0.971213
ENSG00000073598	FNDC8	17	33413598	33467751	139	46	-0.34862	0.63631	0.900398	96	32	-0.92974	0.82375	0.940329	110	35	0.50271	0.30758	0.971213
ENSG00000116745	RPE65	1	68884507	68950642	284	59	-0.34863	0.63632	0.900398	205	37	-1.0828	0.86056	0.947679	207	37	1.0097	0.15631	0.971213
ENSG00000136560	TANK	2	161958438	162102687	327	40	-0.34866	0.63633	0.900398	282	30	-0.20279	0.58035	0.903925	295	32	-1.1468	0.87427	0.971213
ENSG00000116209	TMEM59	1	54487346	54554135	202	36	-0.34897	0.63644	0.900485	162	25	0.35612	0.36087	0.8326	153	23	0.27089	0.39324	0.971213
ENSG00000175203	DCTN2	12	57913833	57976114	139	33	-0.34921	0.63653	0.900543	125	28	-0.23626	0.59338	0.906131	124	28	0.50235	0.30771	0.971213
ENSG00000176148	TCP11L1	11	33025963	33105109	467	31	-0.34943	0.63662	0.900601	390	21	-0.1455	0.55784	0.898147	388	21	-0.40537	0.6574	0.971213
ENSG00000175866	BAIAP2	17	78973944	79101232	765	151	-0.34958	0.63667	0.900603	683	130	-0.85484	0.80368	0.936659	728	140	1.9243	0.027159	0.790338
ENSG00000110422	HIPK3	11	33239406	33388569	399	53	-0.34996	0.63681	0.900693	315	36	0.33542	0.36865	0.83713	345	43	-0.88162	0.81101	0.971213
ENSG00000148408	CACNA1B	9	140737241	141029076	979	147	-0.35011	0.63687	0.900693	763	105	-0.23974	0.59473	0.906131	824	115	-0.95189	0.82942	0.971213
ENSG00000116205	TCEANC2	1	54484274	54575416	266	43	-0.35014	0.63688	0.900693	202	27	0.40988	0.34095	0.822753	202	27	0.53924	0.29486	0.971213
ENSG00000008405	CRY1	12	107375142	107522635	429	44	-0.3504	0.63698	0.900765	389	37	-0.97684	0.83568	0.941403	450	46	0.45586	0.32424	0.971213
ENSG00000162510	MATN1	1	31174124	31231432	283	50	-0.35061	0.63706	0.900787	208	29	-0.49489	0.68966	0.92035	214	31	-0.94977	0.82889	0.971213
ENSG00000126878	AIF1L	9	133936863	134008539	316	56	-0.35074	0.63711	0.900787	274	45	0.23951	0.40536	0.850467	292	49	-1.8302	0.96639	0.981954
ENSG00000103023	PRSS54	16	58303901	58363951	289	24	-0.35094	0.63718	0.900787	254	18	-0.0013048	0.50052	0.882904	254	18	-0.29696	0.61675	0.971213
ENSG00000213983	AP1G2	14	24018777	24073754	163	58	-0.35105	0.63722	0.900787	56	19	-0.53926	0.70515	0.923783	53	17	-0.71662	0.76319	0.971213
ENSG00000164091	WDR82	3	52278438	52347659	134	21	-0.35109	0.63724	0.900787	109	15	-0.26638	0.60503	0.906824	135	20	-0.6774	0.75092	0.971213
ENSG00000105617	LENG1	19	54649377	54698446	205	72	-0.3516	0.63743	0.900932	141	46	-0.24236	0.59575	0.906131	141	47	-0.97078	0.83417	0.971213
ENSG00000213658	LAT	16	28961147	29012104	156	34	-0.35161	0.63744	0.900932	148	31	0.089865	0.4642	0.872977	159	33	-0.20556	0.58143	0.971213
ENSG00000075407	ZNF37A	10	38348264	38422280	320	29	-0.35185	0.63753	0.90099	283	22	-0.5039	0.69284	0.921629	312	26	0.02886	0.48849	0.971213
ENSG00000198794	SCAMP5	15	75252876	75323836	242	32	-0.35263	0.63782	0.901143	227	29	-0.62157	0.73289	0.928482	239	31	-0.14528	0.55775	0.971213
ENSG00000274404	GOLGA6L22	15	23559672	23614379	2	1	-0.35271	0.63785	0.901143	NA	NA	NA	NA	NA	NA	NA	NA	NA	NA
ENSG00000110786	PTPN5	11	18739475	18849268	529	111	-0.35282	0.63789	0.901143	428	83	-0.87471	0.80913	0.937535	439	85	0.64741	0.25868	0.971213
ENSG00000183150	GPR19	12	12803995	12884121	305	66	-0.35297	0.63794	0.901143	244	50	-0.94723	0.82824	0.94102	255	52	0.89151	0.18633	0.971213
ENSG00000133030	MPRIP	17	16910790	17105962	697	73	-0.35297	0.63795	0.901143	648	64	-1.0153	0.84502	0.94354	654	65	-0.19103	0.57575	0.971213
ENSG00000174007	CEP19	3	196423144	196474131	295	49	-0.35297	0.63795	0.901143	246	37	-0.29055	0.6143	0.909222	258	40	-1.7662	0.96132	0.980045
ENSG00000136297	MMD2	7	4921876	5033844	696	115	-0.35307	0.63798	0.901143	548	85	0.45612	0.32415	0.810617	585	92	-0.99702	0.84062	0.971213
ENSG00000183311	TUBB	6	30653012	30703199	272	26	-0.35359	0.63818	0.901322	271	26	-0.96055	0.83161	0.94102	275	26	-0.33653	0.63177	0.971213
ENSG00000139567	ACVRL1	12	52265657	52327145	365	83	-0.35391	0.6383	0.901322	314	68	-0.55244	0.70968	0.924378	333	71	-0.83827	0.79906	0.971213
ENSG00000101109	STK4	20	43560120	43718600	522	56	-0.35402	0.63834	0.901322	460	45	0.3706	0.35547	0.830834	495	51	0.72433	0.23443	0.971213
ENSG00000145012	LPP	3	187836097	188618460	3296	456	-0.35405	0.63835	0.901322	2431	319	-0.67125	0.74897	0.92921	2585	347	1.0527	0.14625	0.971213
ENSG00000166006	KCNC2	12	75423858	75638584	810	112	-0.35411	0.63837	0.901322	729	95	-0.62175	0.73295	0.928482	812	109	0.18429	0.42689	0.971213
ENSG00000173409	ARV1	1	231079823	231146479	310	39	-0.35418	0.6384	0.901322	257	28	-0.57556	0.71754	0.92544	272	31	-0.86605	0.80677	0.971213
ENSG00000140678	ITGAX	16	31331488	31404320	259	38	-0.35533	0.63883	0.901834	243	34	-0.14246	0.55664	0.898035	259	38	-0.68245	0.75252	0.971213
ENSG00000120948	TARDBP	1	11037462	11095549	275	46	-0.35541	0.63886	0.901834	237	37	0.1906	0.42442	0.859673	255	41	-0.73411	0.76856	0.971213
ENSG00000101346	POFUT1	20	30760625	30836467	202	23	-0.35565	0.63895	0.901839	173	18	-0.38271	0.64903	0.91562	200	22	0.40335	0.34335	0.971213
ENSG00000104731	KLHDC4	16	87720239	87834603	788	112	-0.35622	0.63916	0.901839	626	80	-0.63569	0.73751	0.928857	653	85	-0.53375	0.70324	0.971213
ENSG00000133048	CHI3L1	1	203138059	203190978	263	59	-0.35627	0.63918	0.901839	207	45	-0.71416	0.76243	0.930321	209	46	0.12524	0.45017	0.971213
ENSG00000174579	MSL2	3	135857760	135950522	205	36	-0.3566	0.6393	0.901839	165	30	0.43216	0.33281	0.816426	218	36	0.78325	0.21674	0.971213
ENSG00000178802	MPI	15	75147377	75200581	113	21	-0.35666	0.63933	0.901839	104	18	-0.91857	0.82084	0.940151	118	22	1.7826	0.037322	0.832702
ENSG00000185774	KCNIP4	4	20720234	21985424	6674	383	-0.35675	0.63936	0.901839	5745	340	-0.75349	0.77442	0.931496	6077	337	0.86119	0.19457	0.971213
ENSG00000109787	KLF3	4	38630790	38713129	283	56	-0.35688	0.63941	0.901839	249	46	-0.77069	0.77955	0.932393	256	48	0.71639	0.23688	0.971213
ENSG00000132646	PCNA	20	5085599	5142268	190	33	-0.35694	0.63943	0.901839	157	24	0.11246	0.45523	0.870035	189	27	-0.70962	0.76103	0.971213
ENSG00000107362	ABHD17B	9	74467368	74561148	160	22	-0.35693	0.63943	0.901839	82	17	-0.12468	0.54961	0.896392	126	24	-0.19675	0.57799	0.971213
ENSG00000213988	ZNF90	19	20153803	20241977	604	64	-0.35698	0.63945	0.901839	458	46	0.78948	0.21492	0.709555	523	50	0.79606	0.213	0.971213
ENSG00000138031	ADCY3	2	25032038	25177602	631	58	-0.35699	0.63945	0.901839	593	52	-0.24557	0.59699	0.906131	624	56	0.53186	0.29741	0.971213
ENSG00000164609	SLU7	5	159818648	159881168	281	60	-0.3574	0.6396	0.901864	228	44	-0.82543	0.79544	0.934484	245	47	0.17042	0.43234	0.971213
ENSG00000197249	SERPINA1	14	94833084	94892029	352	80	-0.35746	0.63963	0.901864	279	59	-0.35431	0.63845	0.912904	283	60	-0.99048	0.83903	0.971213
ENSG00000241973	PI4KA	22	21051979	21248100	726	50	-0.35763	0.63969	0.901864	604	35	-0.15772	0.56266	0.898897	605	35	-0.58988	0.72236	0.971213
ENSG00000239810	PRAMEF11	1	12874468	12926264	160	13	-0.35779	0.63975	0.901864	107	5	-0.089307	0.53558	0.893583	107	5	-0.87421	0.809	0.971213
ENSG00000171798	KNDC1	10	134938971	135049916	714	86	-0.35779	0.63975	0.901864	649	74	-0.35934	0.64033	0.912904	675	79	-1.7079	0.95618	0.978414
ENSG00000279257	C17orf100	17	6520059	6566617	236	30	-0.3579	0.63979	0.901864	223	27	-0.086996	0.53466	0.893161	234	29	-0.72844	0.76683	0.971213
ENSG00000184731	FAM110C	2	28814	82042	171	28	-0.35796	0.63981	0.901864	132	19	-0.066301	0.52643	0.890989	144	21	-1.3393	0.90976	0.972054
ENSG00000213934	HBG1	11	5259502	5306087	284	43	-0.35845	0.64	0.902063	251	36	-0.19492	0.57727	0.903831	280	41	0.61678	0.26869	0.971213
ENSG00000234409	CCDC188	22	20125602	20173748	259	48	-0.35873	0.6401	0.902135	188	30	-0.53684	0.70431	0.92372	189	30	1.3437	0.089525	0.930589
ENSG00000116785	CFHR3	1	196708925	196773203	323	31	-0.35908	0.64023	0.902139	267	23	0.29209	0.38511	0.843725	284	25	-0.27548	0.60852	0.971213
ENSG00000164933	SLC25A32	8	104400866	104462563	212	21	-0.35907	0.64023	0.902139	203	19	0.18803	0.42543	0.859673	228	24	0.78049	0.21755	0.971213
ENSG00000104870	FCGRT	19	49980536	50039685	264	44	-0.35913	0.64025	0.902139	230	35	-0.412	0.65983	0.917368	249	38	-1.3748	0.9154	0.973086
ENSG00000016602	CLCA4	1	86977759	87056437	305	61	-0.35936	0.64034	0.902197	281	55	-0.5244	0.7	0.923126	303	60	0.15726	0.43752	0.971213
ENSG00000167916	KRT24	17	38844243	38895002	192	48	-0.35986	0.64052	0.902214	133	30	-0.28804	0.61334	0.909056	153	35	-0.01356	0.50541	0.971213
ENSG00000137760	ALKBH8	11	107363453	107471468	510	73	-0.36051	0.64077	0.902214	441	59	-0.59254	0.72325	0.926823	482	67	-0.49889	0.69107	0.971213
ENSG00000205220	PSMB10	16	67958407	68005780	83	15	-0.36065	0.64082	0.902214	76	13	-0.5409	0.70571	0.923833	86	16	-1.6182	0.94719	0.976652
ENSG00000130649	CYP2E1	10	135305300	135362627	260	32	-0.36071	0.64084	0.902214	253	31	-0.28086	0.61059	0.908734	278	35	-0.30231	0.61879	0.971213
ENSG00000180884	ZNF792	19	35437078	35490139	251	42	-0.36081	0.64088	0.902214	225	35	-0.44956	0.67349	0.918823	227	36	0.42028	0.33714	0.971213
ENSG00000132965	ALOX5AP	13	31252615	31348565	531	74	-0.36116	0.64101	0.902214	464	60	0.27856	0.39029	0.845814	518	71	-0.80835	0.79056	0.971213
ENSG00000071655	MBD3	19	1566670	1627760	231	55	-0.36132	0.64107	0.902214	98	22	-0.059129	0.52358	0.890799	99	22	0.074838	0.47017	0.971213
ENSG00000150783	TEX12	11	111969926	112053279	229	50	-0.36136	0.64108	0.902214	182	35	0.92179	0.17832	0.665692	188	36	1.438	0.075211	0.91051
ENSG00000143882	ATP6V1C2	2	10826775	10935236	710	117	-0.36134	0.64108	0.902214	473	75	0.42687	0.33474	0.8182	476	76	-1.0749	0.85879	0.971213
ENSG00000143001	TMEM61	1	55411271	55467966	357	48	-0.36138	0.64109	0.902214	325	42	-0.81895	0.79359	0.934108	354	46	1.1806	0.11888	0.957916
ENSG00000204514	ZNF814	19	58370747	58435442	261	46	-0.36151	0.64114	0.902214	245	42	-0.24574	0.59706	0.906131	287	50	-0.085082	0.5339	0.971213
ENSG00000196739	COL27A1	9	116883231	117082975	1074	196	-0.3616	0.64117	0.902214	899	197	-0.64834	0.74162	0.928857	958	211	-0.1761	0.56989	0.971213
ENSG00000124596	OARD1	6	41024526	41075207	107	16	-0.36175	0.64123	0.902214	105	15	-0.45723	0.67625	0.918823	102	14	-0.68983	0.75485	0.971213
ENSG00000112419	PHACTR2	6	143894317	144162322	1248	159	-0.36198	0.64132	0.902214	1081	123	-0.86775	0.80723	0.937218	1238	145	1.5804	0.057007	0.875733
ENSG00000144645	OSBPL10	3	31692317	32058342	1719	232	-0.36236	0.64146	0.902214	1440	183	-0.13046	0.5519	0.897419	1506	200	0.40582	0.34244	0.971213
ENSG00000170166	HOXD4	2	176980122	177027951	122	30	-0.36248	0.6415	0.902214	105	23	-0.70226	0.75874	0.930321	123	29	1.0034	0.15783	0.971213
ENSG00000123104	ITPR2	12	26478285	27021131	2414	219	-0.36266	0.64157	0.902214	1971	185	0.94994	0.17107	0.657027	2075	180	-0.23686	0.59362	0.971213
ENSG00000090266	NDUFB2	7	140361481	140416446	156	20	-0.3629	0.64166	0.902214	147	18	0.054498	0.47827	0.876036	183	24	-0.18878	0.57487	0.971213
ENSG00000148296	SURF6	9	136187543	136238047	194	30	-0.36292	0.64167	0.902214	175	26	-0.25088	0.59905	0.906131	192	30	-1.3745	0.91535	0.973086
ENSG00000078902	TOLLIP	11	1285598	1365892	318	54	-0.36305	0.64172	0.902214	275	44	-0.93013	0.82385	0.940329	279	45	-1.6764	0.95317	0.978275
ENSG00000182585	EPGN	4	75139187	75192520	169	25	-0.36311	0.64174	0.902214	121	14	0.36027	0.35932	0.832203	121	14	2.307	0.010527	0.685297
ENSG00000164318	EGFLAM	5	38223511	38475582	1143	158	-0.36334	0.64183	0.902214	972	142	-0.89885	0.81563	0.938955	1085	136	0.55154	0.29063	0.971213
ENSG00000131730	CKMT2	5	80493605	80572217	269	44	-0.36349	0.64188	0.902214	241	37	-0.78017	0.78235	0.933077	267	43	0.87754	0.1901	0.971213
ENSG00000206531	CD200R1L	3	112524556	112599797	284	41	-0.36351	0.64189	0.902214	255	34	-0.21564	0.58537	0.904569	274	37	0.054348	0.47833	0.971213
ENSG00000186777	ZNF732	4	254464	334110	316	55	-0.3636	0.64192	0.902214	234	34	-0.38498	0.64987	0.916025	261	38	0.9857	0.16214	0.971213
ENSG00000197712	FAM114A1	4	38834354	38957365	816	85	-0.36359	0.64192	0.902214	639	57	-0.53657	0.70422	0.92372	678	63	0.12141	0.45168	0.971213
ENSG00000172238	ATOH1	4	94715078	94761142	237	40	-0.36363	0.64193	0.902214	170	23	-0.073425	0.52927	0.891607	177	25	0.083327	0.4668	0.971213
ENSG00000145736	GTF2H2	5	70320951	70398516	7	4	-0.36371	0.64196	0.902214	NA	NA	NA	NA	NA	NA	NA	NA	NA	NA
ENSG00000198033	TUBA3C	13	19737910	19790992	521	48	-0.36383	0.64201	0.902214	475	41	-0.067005	0.52671	0.891071	474	41	0.30303	0.38093	0.971213
ENSG00000138760	SCARB2	4	77069890	77170052	657	69	-0.36387	0.64202	0.902214	588	58	-0.31811	0.6248	0.911658	598	60	0.34189	0.36622	0.971213
ENSG00000183092	BEGAIN	14	100993484	101071131	338	59	-0.36406	0.64209	0.902214	283	45	-0.24537	0.59692	0.906131	331	55	-1.5782	0.94274	0.975949
ENSG00000157895	C12orf43	12	121430835	121489300	260	46	-0.36415	0.64213	0.902214	239	40	-0.26404	0.60413	0.906824	246	42	-2.0467	0.97966	0.985702
ENSG00000148143	ZNF462	9	109587469	109785525	530	95	-0.36427	0.64217	0.902214	449	75	0.097961	0.46098	0.872289	473	80	0.10293	0.45901	0.971213
ENSG00000257594	GALNT4	12	89903189	89953583	193	32	-0.36432	0.64219	0.902214	152	21	-0.50009	0.6915	0.921083	158	22	-1.7016	0.95558	0.978275
ENSG00000123243	ITIH5	10	7591232	7743961	921	181	-0.36435	0.6422	0.902214	695	123	-0.35004	0.63685	0.912904	726	131	0.25356	0.39992	0.971213
ENSG00000129566	TEP1	14	20823826	20917331	467	101	-0.36438	0.64221	0.902214	439	92	0.61912	0.26792	0.765815	489	102	-0.11524	0.54587	0.971213
ENSG00000267855	NDUFA7	19	8363492	8421452	358	51	-0.36453	0.64227	0.902214	289	37	-1.0084	0.84337	0.943433	313	41	1.3982	0.08103	0.925038
ENSG00000089220	PEBP1	12	118538668	118593390	202	38	-0.36475	0.64235	0.902214	190	35	0.18004	0.42856	0.860249	206	38	-0.62057	0.73256	0.971213
ENSG00000124104	SNX21	20	44427256	44481914	252	48	-0.36489	0.6424	0.902214	216	38	-0.79125	0.7856	0.933411	242	44	1.9118	0.027949	0.791034
ENSG00000187116	LILRA5	19	54808353	54859409	309	82	-0.36506	0.64247	0.902214	219	50	0.12264	0.4512	0.868414	236	55	-1.7369	0.9588	0.979047
ENSG00000117266	CDK18	1	205438684	205511921	407	94	-0.36509	0.64248	0.902214	367	80	-0.69495	0.75646	0.93025	373	82	1.8242	0.034057	0.824026
ENSG00000136143	SUCLA2	13	48506791	48647125	692	51	-0.36518	0.64251	0.902214	651	46	-0.75164	0.77387	0.931496	689	50	0.67822	0.24882	0.971213
ENSG00000133731	IMPA1	8	82559151	82634029	339	51	-0.36519	0.64251	0.902214	300	42	-0.96306	0.83224	0.941232	326	47	1.4214	0.077598	0.921233
ENSG00000127980	PEX1	7	92106337	92192845	192	25	-0.36527	0.64254	0.902214	168	19	-0.33277	0.63034	0.912068	183	22	-0.27393	0.60793	0.971213
ENSG00000240720	LRRD1	7	91764169	91843900	161	24	-0.36538	0.64259	0.902214	140	18	0.33527	0.36871	0.837163	154	21	0.10263	0.45913	0.971213
ENSG00000169372	CRADD	12	94036121	94299530	1035	143	-0.36546	0.64262	0.902214	889	137	-0.79547	0.78683	0.933628	1006	133	0.62379	0.26638	0.971213
ENSG00000140263	SORD	15	45280302	45377287	415	58	-0.36556	0.64265	0.902214	367	48	-0.7996	0.78803	0.933628	424	58	-0.91121	0.81891	0.971213
ENSG00000103429	BFAR	16	14691668	14773093	153	28	-0.36571	0.64271	0.902229	102	17	-0.10612	0.54226	0.895321	114	18	-0.039149	0.51561	0.971213
ENSG00000127954	STEAP4	7	87895744	87971228	165	17	-0.36616	0.64288	0.90229	147	13	0.10132	0.45965	0.872289	166	17	-0.018442	0.50736	0.971213
ENSG00000255359	CCDC179	11	22858468	22916972	250	30	-0.36622	0.6429	0.90229	200	20	0.11207	0.45538	0.870035	204	20	-0.11858	0.5472	0.971213
ENSG00000154127	UBASH3B	11	122491398	122695187	983	165	-0.36623	0.6429	0.90229	816	126	-0.6422	0.73963	0.928857	953	151	-0.56283	0.71322	0.971213
ENSG00000125611	CHCHD5	2	113307023	113356617	182	34	-0.36644	0.64298	0.902334	154	25	-0.073549	0.52932	0.891607	156	26	0.4437	0.32863	0.971213
ENSG00000160051	IQCC	1	32636236	32684288	102	25	-0.36656	0.64303	0.902335	78	16	0.20125	0.42025	0.857876	92	19	-0.85915	0.80487	0.971213
ENSG00000121691	CAT	11	34425472	34503607	458	41	-0.36706	0.64321	0.902466	419	35	-0.20312	0.58048	0.903928	416	34	-0.71461	0.76258	0.971213
ENSG00000174456	C12orf76	12	110455401	110540500	255	48	-0.36717	0.64325	0.902466	195	32	-0.80237	0.78883	0.933628	212	36	0.38616	0.34969	0.971213
ENSG00000173702	MUC13	3	124614289	124688595	320	74	-0.36734	0.64332	0.902466	265	56	-0.5107	0.69522	0.922262	277	59	-1.9761	0.97593	0.984705
ENSG00000120278	PLEKHG1	6	150885999	151174801	1483	161	-0.36758	0.64341	0.902466	1304	125	-0.37271	0.64532	0.914185	1365	141	-0.38631	0.65036	0.971213
ENSG00000138085	ATRAID	2	27399899	27450046	139	17	-0.36762	0.64342	0.902466	132	16	-0.77525	0.78091	0.932893	136	16	0.35921	0.35972	0.971213
ENSG00000120156	TEK	9	27074147	27240172	1083	151	-0.36764	0.64343	0.902466	918	134	-0.34619	0.6354	0.912846	968	143	0.72791	0.23333	0.971213
ENSG00000042429	MED17	11	93482405	93556496	267	29	-0.36792	0.64353	0.902466	219	21	-0.648	0.74151	0.928857	261	29	-0.64198	0.73956	0.971213
ENSG00000198626	RYR2	1	237170510	238007288	4109	399	-0.36794	0.64354	0.902466	3360	332	-0.2783	0.60961	0.908204	3507	349	0.1433	0.44302	0.971213
ENSG00000116667	C1orf21	1	184321150	184608155	893	102	-0.36827	0.64366	0.902466	815	89	-0.58301	0.72006	0.925856	912	102	1.0274	0.15212	0.971213
ENSG00000170153	RNF150	4	141776708	142089630	1471	138	-0.3683	0.64367	0.902466	1270	112	-0.5947	0.72398	0.926823	1385	129	-0.81065	0.79122	0.971213
ENSG00000221989	OR2A2	7	143771676	143817632	158	15	-0.36831	0.64368	0.902466	156	15	0.097229	0.46127	0.872289	164	16	0.50812	0.30568	0.971213
ENSG00000162267	ITIH3	3	52793784	52853025	218	32	-0.3684	0.64371	0.902466	207	29	-0.15983	0.56349	0.899192	235	35	-0.28267	0.61128	0.971213
ENSG00000134996	OSTF1	9	77668398	77772114	529	85	-0.36858	0.64378	0.902495	457	68	-0.23329	0.59223	0.906131	469	70	0.84261	0.19972	0.971213
ENSG00000213463	SYNJ2BP	14	70823213	70918807	454	55	-0.36918	0.644	0.902615	404	46	0.27762	0.39065	0.845814	431	50	-0.27144	0.60697	0.971213
ENSG00000095951	HIVEP1	6	11977724	12222270	1021	124	-0.36919	0.64401	0.902615	955	130	-0.90044	0.81606	0.938982	1112	123	-0.24246	0.59579	0.971213
ENSG00000105227	PRX	19	40889671	40954279	231	44	-0.36942	0.64409	0.902615	213	39	-0.73251	0.76807	0.931457	226	41	-0.90471	0.81719	0.971213
ENSG00000204843	DCTN1	2	74578281	74654214	181	25	-0.36945	0.6441	0.902615	172	23	-0.45684	0.67611	0.918823	193	27	0.65378	0.25663	0.971213
ENSG00000016864	GLT8D1	3	52718500	52775099	146	19	-0.36946	0.64411	0.902615	137	17	-0.17149	0.56808	0.90071	143	18	-1.0112	0.84404	0.971213
ENSG00000206260	PRR23A	3	138712804	138760110	118	24	-0.3696	0.64416	0.902617	106	19	0.37713	0.35304	0.830209	126	24	0.37362	0.35435	0.971213
ENSG00000160075	SSU72	1	1467053	1545262	353	78	-0.36998	0.6443	0.902733	239	44	0.12553	0.45005	0.868312	234	42	-1.3115	0.90515	0.972054
ENSG00000114859	CLCN2	3	184053973	184114439	167	48	-0.37015	0.64437	0.902733	151	41	-1.0438	0.85171	0.945825	164	46	-0.22923	0.59066	0.971213
ENSG00000198431	TXNRD1	12	104574537	104754085	775	86	-0.37021	0.64439	0.902733	679	70	-0.59387	0.7237	0.926823	740	79	0.99145	0.16073	0.971213
ENSG00000105447	GRWD1	19	48914030	48967164	203	43	-0.37076	0.64459	0.902851	180	36	-0.31549	0.62381	0.91132	193	39	0.3849	0.35015	0.971213
ENSG00000111707	SUDS3	12	118779358	118865840	315	40	-0.37089	0.64464	0.902851	253	27	1.2433	0.10687	0.548941	280	32	1.542	0.061531	0.884161
ENSG00000129354	AP1M2	19	10673347	10732991	279	39	-0.37091	0.64465	0.902851	257	34	-0.22064	0.58731	0.904836	275	38	-1.9004	0.97131	0.98334
ENSG00000213424	KRT222	17	38801872	38856416	120	19	-0.37097	0.64467	0.902851	106	15	-0.67856	0.75129	0.929235	120	18	-0.045678	0.51822	0.971213
ENSG00000113240	CLK4	5	178019664	178089093	310	37	-0.37167	0.64493	0.903136	284	32	-0.38031	0.64814	0.915347	323	38	-0.78227	0.78297	0.971213
ENSG00000136367	ZFHX2	14	23980064	24060199	245	89	-0.3719	0.64502	0.903136	113	39	-0.62658	0.73453	0.92852	113	39	-0.93618	0.82541	0.971213
ENSG00000213889	PPM1N	19	45966731	46015768	199	39	-0.37191	0.64502	0.903136	168	29	-0.51321	0.6961	0.922262	167	29	-1.0938	0.86298	0.971213
ENSG00000135069	PSAT1	9	80876991	80955009	343	62	-0.37244	0.64522	0.903331	292	49	-0.39238	0.65261	0.916544	314	54	-1.6243	0.94784	0.976761
ENSG00000196937	FAM3C	7	120978905	121071422	320	39	-0.37268	0.64531	0.903331	284	34	-0.23595	0.59326	0.906131	296	36	-0.65165	0.74269	0.971213
ENSG00000099204	ABLIM1	10	116180869	116479762	1448	172	-0.37277	0.64534	0.903331	1166	133	-0.33742	0.6321	0.912208	1242	139	1.3502	0.088475	0.930589
ENSG00000139985	ADAM21	14	70883874	70936622	283	42	-0.37297	0.64542	0.903331	238	33	0.25305	0.40012	0.847818	251	36	0.084785	0.46622	0.971213
ENSG00000137075	RNF38	9	36326395	36522568	561	73	-0.37307	0.64545	0.903331	416	49	-0.32102	0.6259	0.911658	465	53	0.85608	0.19598	0.971213
ENSG00000089101	CFAP61	20	19998158	20351359	1524	144	-0.3732	0.6455	0.903331	1220	95	-0.40055	0.65562	0.916678	1301	106	-1.2665	0.89733	0.971213
ENSG00000164659	KIAA1324L	7	86496222	86724014	900	71	-0.37327	0.64553	0.903331	785	56	-0.71646	0.76315	0.930321	851	64	0.25222	0.40044	0.971213
ENSG00000102780	DGKH	13	42579172	42814352	1084	85	-0.37337	0.64556	0.903331	991	95	-0.28091	0.61061	0.908734	1046	82	-1.949	0.97435	0.984348
ENSG00000229183	PGA4	11	60954821	61009179	89	22	-0.37391	0.64576	0.903331	71	16	-0.34613	0.63538	0.912846	74	17	0.027489	0.48903	0.971213
ENSG00000155719	OTOA	16	21654835	21782050	260	60	-0.37392	0.64577	0.903331	201	41	0.070995	0.4717	0.874107	204	42	-0.74556	0.77203	0.971213
ENSG00000126233	SLURP1	8	143812362	143858829	199	34	-0.37397	0.64579	0.903331	172	26	-0.038812	0.51548	0.887575	185	29	2.2903	0.011003	0.697361
ENSG00000128340	RAC2	22	37611301	37675339	367	59	-0.37427	0.6459	0.903331	317	47	-0.54713	0.70786	0.924378	336	51	-1.2255	0.8898	0.971213
ENSG00000127423	AUNIP	1	26148414	26220939	247	27	-0.37429	0.64591	0.903331	237	25	-0.70906	0.76086	0.930321	289	34	0.26606	0.3951	0.971213
ENSG00000119688	ABCD4	14	74741980	74804767	335	28	-0.37433	0.64592	0.903331	298	22	0.098817	0.46064	0.872289	319	24	-0.58292	0.72003	0.971213
ENSG00000168291	PDHB	3	58403357	58454579	224	27	-0.37458	0.64602	0.903331	215	25	-0.27045	0.60659	0.907683	230	28	-0.28163	0.61089	0.971213
ENSG00000187616	TMEM8C	9	136369708	136425068	297	60	-0.3746	0.64602	0.903331	226	39	-0.79926	0.78793	0.933628	239	43	-0.011662	0.50465	0.971213
ENSG00000115415	STAT1	2	191823762	191913976	257	54	-0.37483	0.64611	0.903331	242	49	-0.47971	0.68428	0.918974	252	52	0.89348	0.1858	0.971213
ENSG00000133640	LRRIQ1	12	85395099	85668235	666	69	-0.37486	0.64612	0.903331	612	60	0.11345	0.45484	0.869786	625	61	-0.27914	0.60993	0.971213
ENSG00000122705	CLTA	9	36155853	36222059	239	40	-0.37493	0.64614	0.903331	223	35	-0.71544	0.76283	0.930321	255	41	-0.24732	0.59767	0.971213
ENSG00000135842	FAM129A	1	184750159	184978718	728	99	-0.37497	0.64616	0.903331	612	77	-0.50373	0.69278	0.921629	684	89	0.29254	0.38494	0.971213
ENSG00000134376	CRB1	1	197135592	197457585	866	110	-0.37527	0.64627	0.903331	678	90	-0.81213	0.79164	0.933766	761	102	0.74343	0.22861	0.971213
ENSG00000188771	PLET1	11	112108876	112166583	236	17	-0.37532	0.64629	0.903331	227	16	-0.29614	0.61644	0.910006	233	17	-0.30891	0.6213	0.971213
ENSG00000203724	C1orf53	1	197836682	197886497	222	51	-0.37561	0.6464	0.903331	173	37	-0.055971	0.52232	0.890579	186	39	-0.80109	0.78846	0.971213
ENSG00000166856	GPR182	12	57353355	57400469	147	18	-0.37576	0.64645	0.903331	141	16	-0.13504	0.55371	0.897516	173	22	0.66288	0.2537	0.971213
ENSG00000122420	PTGFR	1	78921728	79016386	454	73	-0.37578	0.64646	0.903331	326	51	-0.3611	0.64099	0.912904	329	52	-0.58283	0.72	0.971213
ENSG00000183891	TTC32	2	20086514	20136747	168	32	-0.37604	0.64656	0.903331	156	28	-0.15182	0.56034	0.898451	166	31	-0.40788	0.65832	0.971213
ENSG00000182931	WFDC10B	20	44303290	44368658	408	35	-0.37636	0.64668	0.903331	363	28	-0.67096	0.74888	0.92921	417	36	2.0436	0.020497	0.75981
ENSG00000138435	CHRNA1	2	175602320	175664200	297	65	-0.37645	0.64671	0.903331	230	45	-0.08619	0.53434	0.893161	249	51	0.76449	0.22229	0.971213
ENSG00000091622	PITPNM3	17	6344583	6494877	723	132	-0.37648	0.64672	0.903331	570	96	0.28786	0.38673	0.843849	596	101	-0.21171	0.58383	0.971213
ENSG00000117395	EBNA1BP2	1	43619845	43673241	289	30	-0.3765	0.64673	0.903331	284	29	-1.2576	0.89574	0.954272	307	33	1.1567	0.1237	0.965181
ENSG00000188707	ZBED6CL	7	149991938	150039810	211	29	-0.37657	0.64675	0.903331	164	19	-0.42872	0.66594	0.918695	194	23	0.3319	0.36998	0.971213
ENSG00000104941	RSPH6A	19	46288968	46353605	291	33	-0.37678	0.64683	0.903331	283	31	-0.72509	0.7658	0.930567	289	33	0.0094715	0.49622	0.971213
ENSG00000131584	ACAP3	1	1217764	1278304	314	59	-0.37681	0.64684	0.903331	287	51	-0.3807	0.64829	0.915347	302	54	-1.6432	0.94983	0.977111
ENSG00000145087	STXBP5L	3	120592050	121153608	2398	87	-0.37706	0.64693	0.903331	1990	73	0.06056	0.47585	0.875125	2007	64	-1.917	0.97238	0.983568
ENSG00000127920	GNG11	7	93516016	93565826	283	53	-0.37721	0.64699	0.903331	250	43	-0.58149	0.71955	0.925846	253	44	-0.17576	0.56976	0.971213
ENSG00000136159	NUDT15	13	48576703	48631282	261	31	-0.37726	0.64701	0.903331	246	28	-0.83234	0.79739	0.935382	259	30	0.9596	0.16863	0.971213
ENSG00000255582	OR10G2	14	22092066	22137998	269	44	-0.37727	0.64701	0.903331	253	40	-1.2772	0.89924	0.956301	272	45	1.0987	0.13594	0.971213
ENSG00000103064	SLC7A6	16	68263419	68345726	196	33	-0.37728	0.64702	0.903331	181	28	-0.62158	0.73289	0.928482	193	31	-1.3867	0.91724	0.973133
ENSG00000151422	FER	5	108048523	108533373	2412	141	-0.37767	0.64716	0.903397	2028	111	-1.0045	0.84242	0.943058	2092	111	0.41574	0.3388	0.971213
ENSG00000160188	RSPH1	21	43882596	43951417	329	73	-0.37791	0.64725	0.903397	270	56	-0.02341	0.50934	0.88593	286	60	0.69621	0.24315	0.971213
ENSG00000162931	TRIM17	1	228584858	228639583	161	30	-0.37802	0.64729	0.903397	149	26	-0.41835	0.66215	0.917923	183	33	-0.42347	0.66403	0.971213
ENSG00000163882	POLR2H	3	184044502	184096383	155	42	-0.37815	0.64734	0.903397	146	39	-0.79884	0.78781	0.933628	152	41	-0.31415	0.6233	0.971213
ENSG00000152939	MARVELD2	5	68675939	68748701	178	20	-0.37824	0.64737	0.903397	120	9	-0.021982	0.50877	0.88593	119	9	1.6571	0.048745	0.867108
ENSG00000178741	COX5A	15	75202616	75265495	167	25	-0.3783	0.6474	0.903397	154	22	-0.65605	0.7441	0.928857	168	25	0.37468	0.35395	0.971213
ENSG00000196859	KRT39	17	39104669	39158144	423	38	-0.37835	0.64741	0.903397	419	37	-0.14065	0.55593	0.897516	439	41	-1.118	0.86821	0.971213
ENSG00000007168	PAFAH1B1	17	2461923	2598909	503	70	-0.37852	0.64748	0.903426	396	48	-0.748	0.77277	0.931496	419	51	0.72446	0.23439	0.971213
ENSG00000137285	TUBB2B	6	3214495	3262968	244	35	-0.37889	0.64761	0.903508	233	32	-0.55585	0.71084	0.924434	261	38	-0.58742	0.72154	0.971213
ENSG00000185201	IFITM2	11	273095	319410	223	79	-0.3791	0.64769	0.903508	154	51	0.050303	0.47994	0.877035	162	53	0.3705	0.35551	0.971213
ENSG00000205439	KRTAP12-3	21	46042849	46088258	311	39	-0.37925	0.64775	0.903508	266	30	-0.93524	0.82517	0.940329	331	41	-0.20622	0.58169	0.971213
ENSG00000111261	MANSC1	12	12472195	12538475	307	51	-0.37934	0.64778	0.903508	273	43	-0.38054	0.64823	0.915347	288	47	-0.053381	0.52129	0.971213
ENSG00000148908	RGS10	10	121249339	121337222	357	75	-0.37957	0.64787	0.903508	290	56	-0.022735	0.50907	0.88593	314	61	-0.37884	0.6476	0.971213
ENSG00000039650	PNKP	19	50354460	50405840	205	50	-0.3796	0.64788	0.903508	122	28	-0.23746	0.59385	0.906131	125	29	0.85597	0.19601	0.971213
ENSG00000168539	CHRM1	11	62666151	62724012	168	37	-0.37969	0.64791	0.903508	155	33	-0.61796	0.7317	0.928482	163	35	-1.5342	0.93751	0.975047
ENSG00000168488	ATXN2L	16	28799369	28858558	122	18	-0.37975	0.64793	0.903508	89	10	-0.13548	0.55388	0.897516	92	10	0.8332	0.20237	0.971213
ENSG00000107614	TRDMT1	10	17169828	17279093	560	55	-0.38052	0.64822	0.903642	515	47	-0.58266	0.71994	0.925856	552	53	-1.2272	0.89012	0.971213
ENSG00000124659	TBCC	6	42702234	42748884	123	33	-0.38056	0.64824	0.903642	96	22	-0.50606	0.69359	0.922001	128	31	0.75824	0.22415	0.971213
ENSG00000162063	CCNF	16	2444395	2518859	256	20	-0.38081	0.64833	0.903642	221	14	-0.66101	0.7457	0.928857	231	16	-0.95887	0.83119	0.971213
ENSG00000205927	OLIG2	21	34363216	34411504	239	60	-0.38087	0.64835	0.903642	208	49	0.11889	0.45268	0.868488	209	49	-0.82159	0.79434	0.971213
ENSG00000179902	C1orf194	1	109638573	109691484	237	43	-0.38099	0.6484	0.903642	228	40	-0.12679	0.55045	0.896639	248	45	0.9145	0.18023	0.971213
ENSG00000131373	HACL1	3	15592239	15678359	360	56	-0.38107	0.64842	0.903642	342	51	-0.49371	0.68924	0.920069	385	57	-0.67145	0.74903	0.971213
ENSG00000175110	MRPS22	3	139027861	139085888	172	33	-0.38117	0.64846	0.903642	145	25	-0.53058	0.70215	0.923346	161	28	0.75938	0.22381	0.971213
ENSG00000130037	KCNA5	12	5118085	5165954	243	71	-0.38122	0.64848	0.903642	161	41	-0.59725	0.72483	0.926823	167	42	-0.65859	0.74492	0.971213
ENSG00000022277	RTFDC1	20	55008641	55103942	398	48	-0.38155	0.6486	0.903642	344	37	-0.039925	0.51592	0.887803	374	41	-1.0495	0.85303	0.971213
ENSG00000189339	SLC35E2B	1	1581486	1659243	340	74	-0.3817	0.64866	0.903642	204	37	-0.48021	0.68446	0.919082	204	36	-0.95765	0.83088	0.971213
ENSG00000158470	B4GALT5	20	48239482	48365421	483	64	-0.38173	0.64867	0.903642	408	49	-0.93321	0.82464	0.940329	447	56	-0.86012	0.80514	0.971213
ENSG00000274386	RP5-994D16.11	1	43218661	43274227	158	34	-0.38181	0.6487	0.903642	120	25	0.094657	0.46229	0.872824	150	30	-1.2838	0.9004	0.971213
ENSG00000172817	CYP7B1	8	65498529	65746348	679	74	-0.38185	0.64871	0.903642	615	62	-0.55848	0.71174	0.924434	681	71	0.73548	0.23102	0.971213
ENSG00000120709	FAM53C	5	137638224	137695418	140	22	-0.38199	0.64877	0.903642	124	18	-0.52531	0.70032	0.923126	132	19	0.13034	0.44815	0.971213
ENSG00000139546	TARBP2	12	53858557	53910215	85	35	-0.38231	0.64888	0.903642	62	25	-0.16066	0.56382	0.899485	86	23	0.86429	0.19371	0.971213
ENSG00000186051	TAL2	9	108383562	108435393	179	49	-0.38233	0.64889	0.903642	144	37	-0.42885	0.66599	0.918695	145	37	-0.99354	0.83978	0.971213
ENSG00000181045	SLC26A11	17	78159200	78237308	452	79	-0.38248	0.64895	0.903642	392	64	-0.3461	0.63537	0.912846	443	75	0.62991	0.26438	0.971213
ENSG00000106069	CHN2	7	29198991	29563944	1778	248	-0.38248	0.64895	0.903642	1388	188	-0.50092	0.69179	0.921203	1463	194	0.8897	0.18681	0.971213
ENSG00000156282	CLDN17	21	31528241	31573971	205	42	-0.38283	0.64908	0.903642	180	35	-0.20484	0.58115	0.904241	203	40	0.3172	0.37554	0.971213
ENSG00000100266	PACSIN2	22	43255772	43446184	831	63	-0.38293	0.64912	0.903642	756	53	-1.0228	0.8468	0.943808	848	64	0.55971	0.28784	0.971213
ENSG00000168148	HIST3H3	1	228602546	228648026	137	25	-0.38307	0.64917	0.903642	130	23	-0.28981	0.61402	0.909203	162	28	-0.86611	0.80679	0.971213
ENSG00000184814	PRR23B	3	138727873	138774768	134	22	-0.38313	0.64919	0.903642	114	16	0.69	0.2451	0.74289	130	20	0.84392	0.19936	0.971213
ENSG00000065243	PKN2	1	89114876	89311938	712	48	-0.38335	0.64927	0.903642	580	33	-0.98252	0.83708	0.941403	647	39	1.7978	0.036104	0.828158
ENSG00000110911	SLC11A2	12	51363566	51457118	328	33	-0.38336	0.64927	0.903642	311	29	0.46771	0.32	0.808137	312	30	-0.073049	0.52912	0.971213
ENSG00000147684	NDUFB9	8	125516343	125590751	330	55	-0.38341	0.64929	0.903642	284	44	-0.90649	0.81766	0.939249	295	47	-0.75318	0.77433	0.971213
ENSG00000113812	ACTR8	3	53888959	53951229	240	32	-0.38343	0.6493	0.903642	202	24	-0.89312	0.8141	0.938401	247	31	0.1236	0.45081	0.971213
ENSG00000167011	NAT16	7	100803774	100858557	229	45	-0.38378	0.64943	0.903735	153	29	-1.3126	0.90535	0.956958	216	39	0.61611	0.26891	0.971213
ENSG00000127884	ECHS1	10	135165987	135221908	299	45	-0.38398	0.6495	0.903735	282	42	-1.0468	0.8524	0.945825	300	45	-0.32197	0.62626	0.971213
ENSG00000134294	SLC38A2	12	46741971	46801645	165	27	-0.38412	0.64956	0.903735	142	21	-0.62756	0.73485	0.928669	154	24	-0.28808	0.61336	0.971213
ENSG00000053328	METTL24	6	110556666	110714475	676	98	-0.38433	0.64963	0.903735	559	75	-0.72048	0.76439	0.930321	610	84	1.1971	0.11564	0.954122
ENSG00000076242	MLH1	3	36999841	37102337	329	38	-0.38462	0.64974	0.903735	302	32	-0.70294	0.75895	0.930321	334	37	-0.87426	0.80901	0.971213
ENSG00000110801	PSMD9	12	122291637	122365771	268	39	-0.38472	0.64978	0.903735	238	32	-0.021503	0.50858	0.88593	250	34	-0.99211	0.83943	0.971213
ENSG00000101336	HCK	20	30604991	30699659	307	62	-0.38473	0.64978	0.903735	255	49	-0.03593	0.51433	0.887281	292	56	-1.0468	0.8524	0.971213
ENSG00000179178	TMEM125	1	43700665	43749673	156	31	-0.38481	0.64981	0.903735	145	27	-0.048573	0.51937	0.889335	153	29	-1.6826	0.95377	0.978275
ENSG00000250361	GYPB	4	144907257	144975498	375	49	-0.38503	0.64989	0.903735	269	30	-0.79795	0.78755	0.933628	363	33	2.5877	0.0048312	0.620291
ENSG00000018699	TTC27	2	32818087	33056118	1016	98	-0.38508	0.64991	0.903735	877	96	-0.070323	0.52803	0.891327	928	104	0.20982	0.4169	0.971213
ENSG00000130748	TMEM160	19	47539167	47586882	253	58	-0.38517	0.64994	0.903735	119	26	0.52503	0.29978	0.78893	132	30	-0.97522	0.83528	0.971213
ENSG00000152240	HAUS1	18	43649298	43718299	300	33	-0.38523	0.64997	0.903735	280	29	-0.64031	0.73901	0.928857	305	33	-0.45863	0.67675	0.971213
ENSG00000058600	POLR3E	16	22273696	22356424	207	38	-0.38562	0.65011	0.903735	169	28	0.19807	0.42149	0.858687	169	28	0.21266	0.4158	0.971213
ENSG00000168925	CTRB1	16	75217884	75268822	452	73	-0.38578	0.65017	0.903735	348	49	-0.32878	0.62884	0.912022	366	53	1.1705	0.1209	0.962789
ENSG00000182771	GRID1	10	87349312	88161250	3615	336	-0.38592	0.65022	0.903735	2981	292	-0.44025	0.67012	0.918823	3173	287	0.64449	0.25963	0.971213
ENSG00000188177	ZC3H6	2	112998178	113107640	278	30	-0.38594	0.65023	0.903735	259	26	-0.63129	0.73608	0.928857	268	28	0.66923	0.25167	0.971213
ENSG00000101361	NOP56	20	2598178	2649039	362	35	-0.38616	0.65031	0.903735	341	31	0.074555	0.47028	0.873941	357	34	-0.69826	0.75749	0.971213
ENSG00000170379	TCAF2	7	143283045	143437173	72	30	-0.38634	0.65038	0.903735	46	16	-0.6681	0.74797	0.92921	48	17	0.60144	0.27377	0.971213
ENSG00000181927	OR4P4	11	55370834	55416772	290	25	-0.38662	0.65048	0.903735	125	9	-0.53929	0.70515	0.923783	127	9	-0.048262	0.51925	0.971213
ENSG00000127528	KLF2	19	16400651	16448345	286	55	-0.38697	0.65061	0.903735	247	43	0.24915	0.40162	0.849229	261	47	-1.4515	0.92668	0.97355
ENSG00000180787	ZFP3	17	4946754	5009669	314	52	-0.38699	0.65062	0.903735	282	45	-0.70539	0.75971	0.930321	316	53	-0.55311	0.70991	0.971213
ENSG00000164258	NDUFS4	5	52821464	52989171	629	66	-0.387	0.65062	0.903735	572	56	-0.12201	0.54855	0.896392	576	57	-0.39401	0.65321	0.971213
ENSG00000119559	C19orf25	19	1463200	1514555	223	63	-0.38714	0.65067	0.903735	119	30	-0.5526	0.70973	0.924378	129	34	0.83415	0.2021	0.971213
ENSG00000105520	PLPPR2	19	11431062	11486374	174	34	-0.3873	0.65073	0.903735	148	26	-0.082021	0.53268	0.892794	157	27	-0.80937	0.79085	0.971213
ENSG00000122694	GLIPR2	9	36101730	36173910	363	65	-0.38789	0.65095	0.903735	313	52	-0.69674	0.75702	0.93025	336	57	0.25954	0.39761	0.971213
ENSG00000188996	HUS1B	6	645939	691964	177	23	-0.38807	0.65102	0.903735	168	20	-0.58966	0.72229	0.926769	188	25	-0.53956	0.70525	0.971213
ENSG00000065559	MAP2K4	17	11889135	12057148	423	58	-0.38822	0.65107	0.903735	275	29	-1.077	0.85927	0.947637	304	33	0.83295	0.20244	0.971213
ENSG00000197837	HIST4H4	12	14910933	14959093	165	27	-0.38844	0.65116	0.903735	149	22	-0.51825	0.69786	0.922696	180	29	-0.37952	0.64785	0.971213
ENSG00000160469	BRSK1	19	55758440	55833930	296	58	-0.38853	0.65119	0.903735	256	46	-0.029333	0.5117	0.886077	272	51	-1.191	0.88317	0.971213
ENSG00000162517	PEF1	1	32085463	32145838	166	25	-0.38856	0.6512	0.903735	136	18	-0.12403	0.54936	0.896392	146	20	0.21646	0.41431	0.971213
ENSG00000175065	DSG4	18	28921740	29003880	296	47	-0.38873	0.65126	0.903735	239	33	-0.28574	0.61246	0.909056	265	38	0.23866	0.40569	0.971213
ENSG00000088038	CNOT3	19	54606436	54669446	270	68	-0.38875	0.65127	0.903735	200	46	-0.99333	0.83973	0.941944	203	47	0.14222	0.44345	0.971213
ENSG00000198042	MAK16	8	33307685	33368778	271	25	-0.38875	0.65127	0.903735	236	22	0.07614	0.46965	0.873941	292	29	0.12242	0.45128	0.971213
ENSG00000159723	AGRP	16	67506474	67552716	109	16	-0.38883	0.6513	0.903735	101	13	-0.61768	0.73161	0.928482	104	14	0.49984	0.3086	0.971213
ENSG00000182177	ASB18	2	237093515	237207988	573	68	-0.38887	0.65131	0.903735	488	53	-0.1686	0.56694	0.900611	533	60	-1.2263	0.88995	0.971213
ENSG00000135697	BCO1	16	81237176	81334747	676	90	-0.38948	0.65154	0.903735	581	71	0.089931	0.46417	0.872977	598	74	-0.26034	0.6027	0.971213
ENSG00000152467	ZSCAN1	19	58510434	58575999	343	80	-0.38949	0.65154	0.903735	224	45	-0.41121	0.65954	0.917242	244	50	-2.2797	0.98869	0.990514
ENSG00000148803	FUOM	10	135158658	135206529	263	32	-0.38995	0.65171	0.903735	247	29	-1.0156	0.84508	0.94354	259	31	-0.47257	0.68174	0.971213
ENSG00000203877	RIPPLY2	6	84527985	84577234	128	13	-0.39005	0.65175	0.903735	120	11	0.22853	0.40962	0.851791	149	17	1.4256	0.07699	0.921233
ENSG00000188155	KRTAP10-6	21	46001149	46047386	339	70	-0.39022	0.65181	0.903735	157	30	0.15973	0.43655	0.862241	167	32	-0.72514	0.76582	0.971213
ENSG00000109103	UNC119	17	26863725	26914647	78	27	-0.39033	0.65185	0.903735	51	15	-0.16939	0.56726	0.900671	55	17	-0.35696	0.63944	0.971213
ENSG00000122971	ACADS	12	121128544	121187811	301	50	-0.39057	0.65194	0.903735	250	37	-0.15872	0.56306	0.898897	259	39	-0.75656	0.77534	0.971213
ENSG00000182324	KCNJ14	19	48923964	48979367	213	39	-0.39061	0.65196	0.903735	191	33	-0.24238	0.59576	0.906131	201	35	0.36018	0.35936	0.971213
ENSG00000170425	ADORA2B	17	15813231	15889210	303	47	-0.39064	0.65197	0.903735	275	41	-0.24686	0.59749	0.906131	337	51	2.0781	0.018852	0.75307
ENSG00000051341	POLQ	3	121140273	121299853	474	55	-0.39091	0.65207	0.903735	397	41	-0.31537	0.62376	0.91132	478	52	-0.68222	0.75245	0.971213
ENSG00000188687	SLC4A5	2	74431997	74605534	526	70	-0.39148	0.65228	0.903735	455	55	-0.48819	0.68729	0.919639	496	63	-0.34993	0.6368	0.971213
ENSG00000144821	MYH15	3	108089216	108283169	643	93	-0.39166	0.65235	0.903735	606	85	0.54127	0.29416	0.78689	645	92	1.4464	0.074029	0.909991
ENSG00000170271	FAXDC2	5	154186594	154265213	198	31	-0.3917	0.65236	0.903735	157	20	-0.88299	0.81138	0.937888	174	23	0.14955	0.44056	0.971213
ENSG00000154767	XPC	3	14176647	14255172	316	56	-0.39172	0.65237	0.903735	266	42	-0.58434	0.7205	0.925879	278	45	-0.691	0.75522	0.971213
ENSG00000227729	RD3L	14	104396763	104443645	274	26	-0.39176	0.65238	0.903735	249	21	0.30595	0.37982	0.841882	257	23	-0.43713	0.66899	0.971213
ENSG00000089916	GPATCH2L	14	76583255	76681239	440	44	-0.39177	0.65239	0.903735	378	33	-0.83222	0.79736	0.935382	390	35	-1.7337	0.95851	0.978968
ENSG00000174516	PELI3	11	66198798	66254808	142	20	-0.39205	0.65249	0.903735	134	18	-0.74908	0.77309	0.931496	153	21	0.56003	0.28773	0.971213
ENSG00000137460	FHDC1	4	153822265	153910848	357	65	-0.39204	0.65249	0.903735	296	50	-0.37922	0.64774	0.915347	314	54	-0.66285	0.74629	0.971213
ENSG00000148291	SURF2	9	136188421	136238041	190	29	-0.39214	0.65252	0.903735	171	25	-0.27314	0.60763	0.90781	188	29	-1.366	0.91402	0.973048
ENSG00000130340	SNX9	6	158102078	158376109	1326	144	-0.39215	0.65253	0.903735	1120	105	-0.42544	0.66474	0.918472	1184	108	-1.2908	0.90162	0.971477
ENSG00000152669	CCNO	5	54516980	54564508	151	23	-0.39251	0.65266	0.903735	130	17	-0.7781	0.78174	0.93301	140	19	0.15584	0.43808	0.971213
ENSG00000167895	TMC8	17	76090505	76149049	280	80	-0.39265	0.65271	0.903735	227	61	0.027957	0.48885	0.878304	241	66	-0.94942	0.8288	0.971213
ENSG00000178279	TNP2	16	11351714	11398160	277	43	-0.39281	0.65277	0.903735	233	34	-1.3227	0.90703	0.957276	265	41	-0.56992	0.71563	0.971213
ENSG00000110455	ACCS	11	44052729	44115791	286	58	-0.39294	0.65282	0.903735	272	53	-0.51234	0.69579	0.922262	288	58	0.74864	0.22704	0.971213
ENSG00000160218	TRAPPC10	21	45397206	45536433	472	48	-0.3931	0.65288	0.903735	404	37	-0.62365	0.73357	0.928482	432	40	2.0407	0.020642	0.760166
ENSG00000180822	PSMG4	6	3224162	3278300	334	32	-0.39327	0.65294	0.903735	322	30	-0.33626	0.63166	0.912068	353	35	-1.0982	0.86393	0.971213
ENSG00000174718	KIAA1551	12	32077353	32156041	475	96	-0.3934	0.65299	0.903735	402	76	0.07129	0.47158	0.874107	422	81	0.68755	0.24587	0.971213
ENSG00000100249	C22orf31	22	29444660	29492922	225	31	-0.39342	0.65299	0.903735	179	20	-1.2413	0.89275	0.953036	198	24	1.1022	0.13518	0.971213
ENSG00000122952	ZWINT	10	58107016	58156063	106	26	-0.39342	0.653	0.903735	97	23	-0.78986	0.7852	0.933307	142	28	0.93916	0.17382	0.971213
ENSG00000157778	PSMG3	7	1596968	1644668	210	45	-0.39352	0.65303	0.903735	188	38	-0.23705	0.59369	0.906131	198	41	0.57641	0.28217	0.971213
ENSG00000138286	FAM149B1	10	74892877	75012435	383	15	-0.39358	0.65305	0.903735	362	13	-0.54712	0.70785	0.924378	363	13	-0.95745	0.83083	0.971213
ENSG00000204669	C9orf57	9	74656275	74722728	284	55	-0.39359	0.65306	0.903735	209	38	-0.52497	0.7002	0.923126	238	45	0.54279	0.29364	0.971213
ENSG00000243130	PSG11	19	43501809	43565658	33	7	-0.39367	0.65309	0.903735	17	2	-1.304	0.90389	0.956958	50	3	-0.98919	0.83871	0.971213
ENSG00000130045	NXNL2	9	91114203	91200704	365	55	-0.39379	0.65313	0.903735	351	51	-0.42884	0.66598	0.918695	392	59	0.47046	0.31901	0.971213
ENSG00000064225	ST3GAL6	3	98416080	98524689	406	64	-0.39402	0.65322	0.903735	294	39	-0.035019	0.51397	0.887281	305	42	-0.82603	0.79561	0.971213
ENSG00000262628	OR1D5	17	2955963	3001901	134	38	-0.39409	0.65324	0.903735	102	28	-0.55765	0.71146	0.924434	120	30	0.24116	0.40472	0.971213
ENSG00000026559	KCNG1	20	49610193	49674675	291	84	-0.39408	0.65324	0.903735	174	44	-0.9782	0.83601	0.941403	175	44	-0.44478	0.67176	0.971213
ENSG00000181472	ZBTB2	6	151675250	151747677	266	43	-0.39407	0.65324	0.903735	245	38	-0.70891	0.76081	0.930321	278	45	-0.62632	0.73445	0.971213
ENSG00000181409	AATK	17	79074285	79174877	556	103	-0.39425	0.6533	0.903735	453	78	-0.49065	0.68816	0.919748	495	86	0.57706	0.28195	0.971213
ENSG00000165102	HGSNAT	8	42960592	43067970	242	35	-0.39424	0.6533	0.903735	201	26	0.26601	0.39511	0.847437	217	28	-0.23581	0.59321	0.971213
ENSG00000176194	CIDEA	18	12219318	12287594	360	87	-0.39436	0.65334	0.903735	300	69	-0.76258	0.77714	0.931785	342	82	-1.0221	0.84663	0.971213
ENSG00000119682	AREL1	14	75117955	75214807	220	37	-0.39444	0.65337	0.903735	164	24	-1.0917	0.86252	0.947778	171	25	1.4655	0.071389	0.90226
ENSG00000164168	TMEM184C	4	148503539	148566674	260	38	-0.39442	0.65337	0.903735	230	31	-0.30931	0.62146	0.910615	255	36	-0.79141	0.78565	0.971213
ENSG00000103042	SLC38A7	16	58690298	58753674	333	49	-0.3946	0.65343	0.903735	308	43	-0.72213	0.76489	0.930321	317	45	0.24236	0.40425	0.971213
ENSG00000127804	METTL16	17	2309343	2450200	611	83	-0.39463	0.65344	0.903735	554	72	-0.4973	0.69051	0.920697	617	82	-1.9748	0.97586	0.984705
ENSG00000125122	LRRC29	16	67231042	67295901	119	21	-0.39472	0.65348	0.903735	114	20	-0.093519	0.53725	0.89451	112	19	-0.44187	0.67071	0.971213
ENSG00000122188	LAX1	1	203699284	203755500	230	46	-0.39477	0.65349	0.903735	174	29	-0.032924	0.51313	0.8869	184	32	-0.69494	0.75645	0.971213
ENSG00000156171	DRAM2	1	111649954	111717838	212	32	-0.39482	0.65351	0.903735	181	24	-0.21847	0.58647	0.904836	196	26	-1.1937	0.88371	0.971213
ENSG00000185686	PRAME	22	22880123	22936696	262	43	-0.39488	0.65353	0.903735	155	20	-0.63508	0.73731	0.928857	149	19	-0.40752	0.65819	0.971213
ENSG00000156042	CFAP70	10	75003516	75154425	560	19	-0.39515	0.65363	0.903756	524	15	-0.4681	0.68014	0.918823	532	16	-0.91691	0.8204	0.971213
ENSG00000186943	OR13C8	9	107296449	107342411	158	31	-0.39539	0.65372	0.903756	154	29	-0.13391	0.55326	0.897516	173	34	0.76976	0.22072	0.971213
ENSG00000187416	LHFPL3	7	103934104	104559005	2685	254	-0.39551	0.65377	0.903756	2417	216	-0.11717	0.54664	0.896262	2646	247	-0.9304	0.82392	0.971213
ENSG00000144040	SFXN5	2	73159165	73333965	455	48	-0.39554	0.65378	0.903756	425	43	-0.15813	0.56282	0.898897	478	51	0.52071	0.30128	0.971213
ENSG00000243135	UGT1A3	2	234602773	234691945	424	52	-0.39557	0.65379	0.903756	402	47	-0.40841	0.65851	0.917222	448	55	-1.1807	0.88114	0.971213
ENSG00000134255	CEPT1	1	111647249	111737724	280	43	-0.39627	0.65405	0.90398	240	33	-0.23175	0.59163	0.906131	257	36	-1.1627	0.87752	0.971213
ENSG00000064601	CTSA	20	44484591	44537459	220	34	-0.39667	0.6542	0.904015	180	24	-0.56079	0.71253	0.924497	211	31	1.1603	0.12297	0.965181
ENSG00000165471	MBL2	10	54515140	54567578	387	35	-0.39672	0.65421	0.904015	353	30	0.27573	0.39138	0.846045	359	31	0.87299	0.19134	0.971213
ENSG00000174990	CA5A	16	87911625	88005173	704	152	-0.3969	0.65428	0.904015	474	92	-0.41493	0.6609	0.917679	491	96	0.16053	0.43623	0.971213
ENSG00000055483	USP36	17	76773463	76871980	389	52	-0.39694	0.65429	0.904015	316	38	-0.77273	0.78016	0.932431	338	42	-0.66928	0.74834	0.971213
ENSG00000127318	IL22	12	68632025	68682379	263	43	-0.39714	0.65437	0.904015	203	28	-0.25435	0.60039	0.906131	215	31	-0.35234	0.63771	0.971213
ENSG00000187600	TMEM247	2	46671704	46721564	281	36	-0.39715	0.65437	0.904015	237	27	-0.01177	0.5047	0.885029	225	25	-0.46338	0.67845	0.971213
ENSG00000092051	JPH4	14	24027244	24083009	154	52	-0.39758	0.65453	0.904129	52	16	-0.087053	0.53469	0.893161	74	13	-0.83071	0.79693	0.971213
ENSG00000102531	FNDC3A	13	49515048	49793915	595	68	-0.39764	0.65455	0.904129	476	48	-1.2352	0.89162	0.952858	539	58	-1.0738	0.85853	0.971213
ENSG00000159069	FBXW5	9	139824885	139874298	220	27	-0.39792	0.65466	0.904213	196	22	-0.84441	0.80078	0.936387	217	26	-0.12662	0.55038	0.971213
ENSG00000057468	MSH4	1	76227556	76389581	786	70	-0.39827	0.65479	0.904325	722	61	0.29387	0.38443	0.843693	752	65	-1.2179	0.88837	0.971213
ENSG00000173372	C1QA	1	22928118	22976175	238	41	-0.39879	0.65497	0.904426	217	35	0.11945	0.45246	0.868488	235	40	-0.8559	0.80397	0.971213
ENSG00000226288	OR52I2	11	4573021	4619135	406	60	-0.39885	0.655	0.904426	380	54	-0.70452	0.75944	0.930321	413	59	0.7005	0.24181	0.971213
ENSG00000106105	GARS	7	30599181	30683649	259	37	-0.39889	0.65501	0.904426	248	34	0.49092	0.31174	0.801262	261	37	0.52412	0.3001	0.971213
ENSG00000139668	WDFY2	13	52123484	52350935	481	81	-0.39911	0.65509	0.904428	298	43	-1.1499	0.87492	0.949114	327	49	0.16832	0.43316	0.971213
ENSG00000189159	HN1	17	73121343	73185775	226	46	-0.39916	0.65511	0.904428	146	25	-0.56944	0.71547	0.925153	156	27	0.33645	0.36827	0.971213
ENSG00000113384	GOLPH3	5	32114817	32209425	426	78	-0.39962	0.65528	0.904542	311	51	-0.4112	0.65954	0.917242	341	56	-0.42973	0.6663	0.971213
ENSG00000130175	PRKCSH	19	11511111	11571783	256	60	-0.39996	0.65541	0.904542	163	36	-1.3982	0.91897	0.961069	169	38	0.53497	0.29634	0.971213
ENSG00000196689	TRPV1	17	3458740	3547705	504	76	-0.40005	0.65544	0.904542	459	69	-0.85596	0.80399	0.936659	468	71	-0.28339	0.61156	0.971213
ENSG00000144867	SRPRB	3	133467877	133550336	290	46	-0.40012	0.65546	0.904542	259	39	-0.4369	0.66891	0.918823	320	50	-0.84063	0.79972	0.971213
ENSG00000156675	RAB11FIP1	8	37706465	37792015	247	51	-0.40047	0.65559	0.904542	171	36	-0.38867	0.65124	0.916492	198	38	-1.5791	0.94284	0.975949
ENSG00000181499	OR6T1	11	123803574	123849545	238	29	-0.4005	0.65561	0.904542	236	29	-0.42634	0.66507	0.918472	259	34	-0.030713	0.51225	0.971213
ENSG00000115541	HSPE1	2	198329721	198378187	125	30	-0.40054	0.65562	0.904542	78	14	-0.047657	0.51901	0.889132	84	16	-0.41709	0.66169	0.971213
ENSG00000160183	TMPRSS3	21	43781996	43851955	453	83	-0.40055	0.65563	0.904542	402	70	-0.69129	0.75531	0.930062	420	73	0.97508	0.16476	0.971213
ENSG00000065970	FOXJ2	12	8150298	8218118	311	52	-0.40073	0.65569	0.904542	262	40	-0.82721	0.79594	0.934821	290	46	1.1508	0.1249	0.968234
ENSG00000214782	MS4A18	11	60466077	60516416	227	27	-0.40091	0.65576	0.904542	180	18	1.1486	0.12536	0.580656	201	21	3.5975	0.00016064	0.247922
ENSG00000175756	AURKAIP1	1	1299110	1345818	234	30	-0.40097	0.65578	0.904542	215	26	-0.15951	0.56337	0.899079	227	28	-1.5027	0.93355	0.975041
ENSG00000154654	NCAM2	21	22335633	22923892	2875	275	-0.40107	0.65581	0.904542	2336	218	0.84736	0.1984	0.690202	2530	231	2.1702	0.014996	0.721335
ENSG00000198874	TYW1	7	66426792	66714507	1841	62	-0.4011	0.65583	0.904542	1756	55	0.036354	0.4855	0.877959	1773	54	1.0017	0.15825	0.971213
ENSG00000104783	KCNN4	19	44260685	44321269	305	46	-0.40148	0.65597	0.90461	287	41	-0.37886	0.6476	0.915347	323	49	-0.60087	0.72604	0.971213
ENSG00000205277	MUC12	7	100577904	100672230	228	43	-0.40161	0.65601	0.90461	207	37	-0.4314	0.66691	0.918823	230	43	-1.8142	0.96518	0.981306
ENSG00000151327	FAM177A1	14	35479113	35562589	359	42	-0.40187	0.65611	0.90461	323	35	-0.17373	0.56896	0.900803	324	35	-0.92596	0.82277	0.971213
ENSG00000125378	BMP4	14	54406454	54458554	177	51	-0.40195	0.65614	0.90461	133	36	-0.71704	0.76333	0.930321	133	36	0.40025	0.34449	0.971213
ENSG00000181523	SGSH	17	78170515	78229199	362	59	-0.40201	0.65616	0.90461	315	47	-0.29049	0.61428	0.909222	357	56	0.39047	0.3481	0.971213
ENSG00000178982	EIF3K	19	39074722	39137595	176	41	-0.40215	0.65621	0.90461	131	27	-0.35305	0.63797	0.912904	141	29	0.69248	0.24432	0.971213
ENSG00000180806	HOXC9	12	54358877	54407121	133	39	-0.4024	0.6563	0.90461	76	19	0.27563	0.39142	0.846045	96	21	0.92259	0.17811	0.971213
ENSG00000170961	HAS2	8	122614356	122688675	412	65	-0.40242	0.65631	0.90461	301	42	-0.02221	0.50886	0.88593	312	44	-0.53965	0.70528	0.971213
ENSG00000133104	SPG20	13	36865775	36979317	381	37	-0.40243	0.65632	0.90461	347	31	-0.66183	0.74596	0.928857	381	37	-0.19791	0.57844	0.971213
ENSG00000121236	TRIM6	11	5582331	5644188	455	64	-0.40257	0.65637	0.904611	436	59	-0.015528	0.50619	0.885213	454	63	0.53711	0.29559	0.971213
ENSG00000154582	TCEB1	8	74847373	74919522	274	30	-0.40317	0.65659	0.90474	253	26	-0.27189	0.60715	0.907805	278	30	0.47909	0.31594	0.971213
ENSG00000127337	YEATS4	12	69718490	69794576	366	44	-0.4032	0.6566	0.90474	318	34	-0.21467	0.58499	0.904569	331	37	-1.0461	0.85224	0.971213
ENSG00000196119	OR8A1	11	124404965	124450945	246	34	-0.40327	0.65663	0.90474	232	31	-0.38737	0.65076	0.916236	280	39	-1.1132	0.86719	0.971213
ENSG00000221836	OR2A5	7	143712495	143758430	276	23	-0.40337	0.65666	0.90474	238	17	0.13065	0.44803	0.866937	274	22	-0.69679	0.75703	0.971213
ENSG00000120436	GPR31	6	167560360	167606319	210	46	-0.4035	0.65671	0.904742	183	38	0.47692	0.31671	0.804844	191	40	0.9822	0.163	0.971213
ENSG00000147536	GINS4	8	41351725	41412565	254	51	-0.4037	0.65678	0.90477	239	47	-0.1534	0.56096	0.898451	270	55	-1.1088	0.86624	0.971213
ENSG00000007312	CD79B	17	61996098	62044710	211	41	-0.40382	0.65683	0.904772	182	34	-0.83411	0.79789	0.935382	212	40	0.29996	0.3821	0.971213
ENSG00000171241	SHCBP1	16	46604466	46690311	55	20	-0.40398	0.65689	0.904787	48	16	-0.34563	0.63519	0.912846	47	16	-0.03217	0.51283	0.971213
ENSG00000112981	NME5	5	137440861	137510132	152	32	-0.40414	0.65695	0.904802	129	25	-0.55297	0.70986	0.924378	130	25	1.213	0.11257	0.953009
ENSG00000127837	AAMP	2	219118852	219169893	174	21	-0.40439	0.65704	0.904858	147	15	-0.3806	0.64825	0.915347	155	17	-1.5123	0.93477	0.975041
ENSG00000204290	BTNL2	6	32352513	32409900	982	69	-0.40468	0.65714	0.904861	974	69	-0.45003	0.67366	0.918823	995	70	0.13846	0.44494	0.971213
ENSG00000270806	C17orf50	17	34052890	34102098	183	33	-0.40499	0.65726	0.904919	149	23	-0.33799	0.63231	0.912208	147	23	0.64316	0.26006	0.971213
ENSG00000146755	TRIM50	7	72716532	72777085	147	25	-0.40504	0.65728	0.904919	112	16	-0.23811	0.5941	0.906131	120	17	-0.31959	0.62536	0.971213
ENSG00000139154	AEBP2	12	19557608	19685173	637	46	-0.40539	0.65741	0.904976	585	39	-0.83781	0.79893	0.935768	598	41	-0.57212	0.71638	0.971213
ENSG00000105193	RPS16	19	39913847	39961660	210	24	-0.40543	0.65742	0.904976	168	17	-0.44658	0.67241	0.918823	197	22	0.12449	0.45046	0.971213
ENSG00000107779	BMPR1A	10	88481396	88694945	811	85	-0.40564	0.6575	0.905019	705	68	-0.58992	0.72238	0.926769	793	81	-0.61209	0.72976	0.971213
ENSG00000125447	GGA3	17	73222694	73293444	318	37	-0.40623	0.65771	0.905125	303	34	-0.034519	0.51377	0.88725	316	36	-1.2003	0.88498	0.971213
ENSG00000105428	ZNRF4	19	5420426	5466867	241	82	-0.40639	0.65777	0.905125	170	51	-0.86148	0.80551	0.936767	177	54	-0.55563	0.71077	0.971213
ENSG00000049246	PER3	1	7809413	7915241	458	66	-0.40649	0.65781	0.905125	386	50	-0.26534	0.60463	0.906824	425	58	-0.96669	0.83315	0.971213
ENSG00000119457	SLC46A2	9	115631200	115688193	282	51	-0.40719	0.65806	0.905125	245	42	0.60412	0.27288	0.77129	277	48	0.50982	0.30509	0.971213
ENSG00000126870	WDR60	7	158614269	158748883	623	75	-0.40721	0.65807	0.905125	525	58	-0.12069	0.54803	0.896392	596	69	-0.10488	0.54176	0.971213
ENSG00000170370	EMX2	10	119266956	119319057	225	39	-0.40722	0.65808	0.905125	178	26	-0.1013	0.54034	0.895143	177	26	-1.2191	0.88861	0.971213
ENSG00000162004	CCDC78	16	762582	811880	302	71	-0.40726	0.65809	0.905125	258	57	-0.929	0.82355	0.940329	260	57	-0.18621	0.57386	0.971213
ENSG00000170381	SEMA3E	7	82983222	83313479	1718	130	-0.40727	0.6581	0.905125	1507	110	-0.73277	0.76815	0.931457	1618	121	-0.99972	0.84128	0.971213
ENSG00000114757	PEX5L	3	179502746	179789841	1203	110	-0.40783	0.6583	0.905125	1122	101	-0.22789	0.59013	0.906131	1197	109	-0.40104	0.6558	0.971213
ENSG00000167822	OR8J3	11	55894247	55940194	193	21	-0.40787	0.65832	0.905125	176	19	-0.45667	0.67605	0.918823	205	24	-0.53362	0.7032	0.971213
ENSG00000078967	UBE2D4	7	43931035	44005735	310	41	-0.40795	0.65834	0.905125	279	34	-0.37917	0.64772	0.915347	283	35	0.51862	0.30201	0.971213
ENSG00000178358	OR2D3	11	6907233	6953225	221	30	-0.40806	0.65839	0.905125	199	25	-0.38472	0.64978	0.915991	225	30	-0.81569	0.79266	0.971213
ENSG00000171133	OR2K2	9	114079763	114126952	157	34	-0.40811	0.6584	0.905125	108	22	0.038128	0.48479	0.877595	124	26	-1.6784	0.95337	0.978275
ENSG00000172188	OR4C11	11	55360830	55406874	304	24	-0.40844	0.65852	0.905125	163	9	-0.63425	0.73704	0.928857	168	9	-0.12084	0.54809	0.971213
ENSG00000186513	OR9Q2	11	57922906	57968990	138	21	-0.40847	0.65854	0.905125	130	19	-0.56787	0.71494	0.925096	135	20	-0.90621	0.81759	0.971213
ENSG00000161835	GRASP	12	52365729	52419673	171	48	-0.40863	0.65859	0.905125	127	33	-0.46182	0.67789	0.918823	126	33	-0.50208	0.69219	0.971213
ENSG00000115109	EPB41L5	2	120735604	120946697	588	62	-0.40862	0.65859	0.905125	409	34	-0.12483	0.54967	0.896395	417	35	-1.0302	0.84854	0.971213
ENSG00000132481	TRIM47	17	73860242	73909683	172	27	-0.40864	0.6586	0.905125	171	27	-0.62935	0.73544	0.928857	191	31	-0.56382	0.71356	0.971213
ENSG00000205086	C2orf91	2	42152508	42215943	310	45	-0.40875	0.65864	0.905125	279	38	-1.1574	0.87644	0.949412	305	43	1.6197	0.05265	0.875733
ENSG00000134516	DOCK2	5	169029251	169520386	2091	231	-0.40876	0.65864	0.905125	1870	218	-0.097448	0.53881	0.894981	2040	222	-0.37254	0.64525	0.971213
ENSG00000197745	SCGB1D4	11	62053754	62101536	247	24	-0.4088	0.65866	0.905125	223	19	-0.78625	0.78414	0.933307	222	19	0.99949	0.15878	0.971213
ENSG00000197256	KANK2	19	11264943	11343243	396	69	-0.40933	0.65885	0.905125	321	50	-0.33574	0.63147	0.912068	344	56	-1.1095	0.8664	0.971213
ENSG00000162542	TMCO4	1	19998706	20161424	823	151	-0.40938	0.65887	0.905125	682	116	-0.9898	0.83886	0.941944	721	123	-0.5408	0.70568	0.971213
ENSG00000163295	ALPI	2	233285833	233335455	316	46	-0.40947	0.6589	0.905125	298	41	-0.35259	0.6378	0.912904	313	45	-1.1816	0.88133	0.971213
ENSG00000198818	SFT2D1	6	166723516	166790991	230	53	-0.40952	0.65892	0.905125	135	28	-0.80367	0.78921	0.933628	139	29	0.12153	0.45164	0.971213
ENSG00000005206	SPPL2B	19	2293629	2365100	368	60	-0.40955	0.65893	0.905125	331	52	0.82811	0.20381	0.697269	346	55	2.0208	0.021648	0.761805
ENSG00000182521	TBPL2	14	55870928	55942263	354	38	-0.40968	0.65898	0.905125	336	34	-0.485	0.68616	0.919639	352	37	-1.0216	0.84653	0.971213
ENSG00000177105	RHOG	11	3838208	3897213	250	59	-0.40974	0.659	0.905125	174	36	-0.67618	0.75054	0.929235	194	41	1.7592	0.039274	0.841948
ENSG00000136305	CIDEB	14	24764393	24815576	195	36	-0.40974	0.659	0.905125	171	29	-0.29974	0.61781	0.910046	169	28	-1.098	0.86389	0.971213
ENSG00000164080	RAD54L2	3	51540596	51707634	316	45	-0.40987	0.65905	0.905127	256	31	-0.67631	0.75058	0.929235	268	32	-0.36437	0.64221	0.971213
ENSG00000181789	COPG1	3	128933453	129006616	301	23	-0.41011	0.65914	0.905134	284	20	0.16838	0.43314	0.861395	332	26	-0.2301	0.59099	0.971213
ENSG00000119973	PRLHR	10	120342916	120390160	226	40	-0.41035	0.65923	0.905134	198	35	-0.71258	0.76195	0.930321	227	39	0.16937	0.43275	0.971213
ENSG00000263958	RP11-676J15.1	18	70500047	70558634	296	76	-0.41066	0.65934	0.905134	204	47	-0.31465	0.62348	0.911183	211	48	1.3121	0.094745	0.935449
ENSG00000145050	MANF	3	51387692	51436828	86	17	-0.41072	0.65936	0.905134	78	14	-0.58414	0.72044	0.925879	87	17	-0.55433	0.71032	0.971213
ENSG00000142556	ZNF614	19	52506577	52566680	247	32	-0.41114	0.65952	0.905134	237	29	-1.5737	0.94222	0.968814	244	31	1.689	0.045611	0.858733
ENSG00000186660	ZFP91	11	58311587	58399023	226	38	-0.41142	0.65962	0.905134	206	33	0.28437	0.38806	0.844248	243	38	-0.0058087	0.50232	0.971213
ENSG00000223658	C1GALT1C1L	2	43892292	43938461	297	44	-0.41147	0.65964	0.905134	231	29	0.061721	0.47539	0.875125	236	30	-0.87488	0.80918	0.971213
ENSG00000165698	SPACA9	9	135719282	135775419	192	34	-0.41168	0.65971	0.905134	181	30	0.082121	0.46728	0.872977	189	32	0.26162	0.39681	0.971213
ENSG00000142694	EVA1B	1	36777631	36825567	140	36	-0.41171	0.65972	0.905134	112	28	0.034021	0.48643	0.877959	124	32	0.45404	0.3249	0.971213
ENSG00000221858	OR2A12	7	143757201	143803133	160	20	-0.41177	0.65975	0.905134	156	19	-0.015504	0.50618	0.885213	167	22	-0.46571	0.67929	0.971213
ENSG00000129538	RNASE1	14	21259515	21306036	260	92	-0.41182	0.65976	0.905134	180	62	-0.16352	0.56494	0.900165	187	64	0.0987	0.46069	0.971213
ENSG00000187260	WDR86	7	151067536	151142775	462	113	-0.41184	0.65977	0.905134	341	78	-0.011089	0.50442	0.885029	349	81	0.25876	0.39791	0.971213
ENSG00000163701	IL17RE	3	9909296	9968086	218	32	-0.41202	0.65984	0.905134	199	27	-1.1579	0.87655	0.949476	240	37	1.4856	0.068689	0.898125
ENSG00000213347	MXD3	5	176722501	176776096	173	41	-0.41203	0.65984	0.905134	152	34	-0.8595	0.80497	0.936659	154	34	-0.26406	0.60413	0.971213
ENSG00000180953	ST20	15	80181182	80251096	409	50	-0.41235	0.65996	0.905231	364	41	-0.061711	0.5246	0.890949	415	50	-0.48834	0.68735	0.971213
ENSG00000172020	GAP43	3	115307151	115450334	546	144	-0.41252	0.66002	0.905246	471	119	-0.17225	0.56838	0.90071	495	126	-1.0361	0.84991	0.971213
ENSG00000136870	ZNF189	9	104126136	104182942	214	40	-0.41326	0.66029	0.905549	175	29	0.07684	0.46938	0.873941	189	32	-0.95074	0.82913	0.971213
ENSG00000185652	NTF3	12	5506280	5614465	441	86	-0.41406	0.66059	0.905828	384	70	-0.35834	0.63995	0.912904	403	75	0.54546	0.29272	0.971213
ENSG00000124006	OBSL1	2	220405450	220471357	213	50	-0.41414	0.66061	0.905828	174	40	0.43793	0.33072	0.815524	184	42	0.86154	0.19447	0.971213
ENSG00000213865	C8orf44	8	67544787	67607797	156	24	-0.4143	0.66067	0.905828	124	15	-0.62294	0.73334	0.928482	123	15	0.97782	0.16408	0.971213
ENSG00000118418	HMGN3	6	79900962	79979455	240	32	-0.41445	0.66073	0.905828	195	23	-0.40456	0.6571	0.916825	210	25	-0.30704	0.62059	0.971213
ENSG00000213398	LCAT	16	67963787	68013656	102	16	-0.41477	0.66084	0.905828	95	14	-0.65236	0.74292	0.928857	107	18	-1.2223	0.8892	0.971213
ENSG00000175221	MED16	19	857961	928218	446	89	-0.41488	0.66088	0.905828	334	59	-0.69693	0.75708	0.93025	361	66	1.4054	0.079958	0.923549
ENSG00000183735	TBK1	12	64810840	64905899	227	35	-0.41498	0.66092	0.905828	200	28	-0.98103	0.83671	0.941403	225	33	0.16182	0.43572	0.971213
ENSG00000196565	HBG2	11	5264421	5311011	273	41	-0.41523	0.66101	0.905828	240	34	-0.17158	0.56812	0.90071	264	38	0.69083	0.24484	0.971213
ENSG00000109854	HTATIP2	11	20350231	20415329	342	59	-0.41536	0.66106	0.905828	303	49	-0.14695	0.55841	0.898165	363	55	-0.21122	0.58364	0.971213
ENSG00000184110	EIF3C	16	28664879	28757051	49	20	-0.41541	0.66108	0.905828	11	6	0.46019	0.32269	0.80984	50	18	0.46627	0.32051	0.971213
ENSG00000184110	EIF3C	16	28664879	28757051	49	20	-0.41541	0.66108	0.905828	11	6	0.46019	0.32269	0.80984	11	6	0.39342	0.347	0.971213
ENSG00000184787	UBE2G2	21	46178495	46256751	382	58	-0.41545	0.66109	0.905828	330	46	0.30533	0.38006	0.841882	349	51	-0.59839	0.72521	0.971213
ENSG00000164576	SAP30L	5	153790517	153850613	208	47	-0.4157	0.66119	0.905828	187	40	0.022981	0.49083	0.879527	198	43	1.5189	0.064391	0.894982
ENSG00000165072	MAMDC2	9	72623435	72851899	889	66	-0.41574	0.6612	0.905828	824	58	-0.67927	0.75152	0.929235	893	66	-0.38658	0.65046	0.971213
ENSG00000164237	CMBL	5	10267707	10343168	333	56	-0.41598	0.66129	0.905828	296	47	-0.42242	0.66364	0.918231	325	52	-1.3579	0.91276	0.972988
ENSG00000151065	DCP1B	12	2045214	2148677	476	50	-0.41608	0.66133	0.905828	442	44	-0.62542	0.73415	0.928482	471	49	-0.77684	0.78137	0.971213
ENSG00000008283	CYB561	17	61499665	61558724	163	49	-0.41634	0.66142	0.905828	79	22	-0.12952	0.55153	0.897334	82	25	-1.5297	0.93695	0.975047
ENSG00000183783	KCTD8	4	44165920	44485824	1280	115	-0.41639	0.66144	0.905828	990	106	-0.11011	0.54384	0.895448	1029	92	0.67125	0.25103	0.971213
ENSG00000142207	URB1	21	33673330	33800312	408	44	-0.4166	0.66152	0.905828	374	38	-0.73969	0.77026	0.931496	428	47	0.70272	0.24112	0.971213
ENSG00000168556	ING2	4	184391220	184443422	229	37	-0.41672	0.66156	0.905828	187	27	-0.1079	0.54296	0.895321	187	27	-1.4681	0.92897	0.973748
ENSG00000136709	WDR33	2	128451808	128603761	764	75	-0.41683	0.6616	0.905828	572	68	0.075188	0.47003	0.873941	601	72	0.37789	0.35276	0.971213
ENSG00000178537	SLC25A20	3	48884356	48971426	127	22	-0.4169	0.66162	0.905828	107	16	-1.1968	0.88432	0.951236	108	17	-0.88983	0.81322	0.971213
ENSG00000104835	SARS2	19	39395904	39456536	261	40	-0.41694	0.66164	0.905828	225	31	-0.44671	0.67246	0.918823	241	35	-0.41734	0.66179	0.971213
ENSG00000244115	DNAJC25-GNG10	9	114358632	114442526	423	66	-0.41703	0.66167	0.905828	417	65	-0.53805	0.70473	0.923783	448	70	-0.78258	0.78306	0.971213
ENSG00000198756	COLGALT2	1	183888988	184041904	628	100	-0.41726	0.66176	0.905828	549	83	-0.10325	0.54112	0.895143	607	95	-0.77715	0.78146	0.971213
ENSG00000183206	POTEC	18	14501737	14578599	324	57	-0.4173	0.66177	0.905828	236	37	0.67737	0.24909	0.745831	257	39	-0.12161	0.5484	0.971213
ENSG00000133935	C14orf1	14	76107233	76162538	183	30	-0.41749	0.66184	0.90584	148	21	-0.20433	0.58095	0.904241	151	21	-0.14628	0.55815	0.971213
ENSG00000151655	ITIH2	10	7710236	7801483	561	107	-0.41778	0.66195	0.90584	469	83	-1.0961	0.86349	0.947778	486	88	1.2208	0.11109	0.953009
ENSG00000111203	ITFG2	12	2886716	2944237	187	30	-0.41809	0.66206	0.90584	140	19	-0.53725	0.70445	0.92372	144	19	-0.45024	0.67373	0.971213
ENSG00000125257	ABCC4	13	95662083	95988705	1802	212	-0.41835	0.66216	0.90584	1663	189	-0.47127	0.68128	0.918823	1793	194	-1.1583	0.87663	0.971213
ENSG00000005175	RPAP3	12	48045715	48134844	343	43	-0.41845	0.66219	0.90584	307	36	-0.24964	0.59857	0.906131	318	38	-1.3195	0.9065	0.972054
ENSG00000180316	PNPLA1	6	36175945	36286372	334	86	-0.41857	0.66223	0.90584	289	73	0.021296	0.4915	0.879799	304	78	-0.55814	0.71163	0.971213
ENSG00000248905	FMN1	15	33047745	33521934	3020	316	-0.41867	0.66227	0.90584	2491	257	-0.16866	0.56697	0.900611	2566	265	0.21483	0.41495	0.971213
ENSG00000163939	PBRM1	3	52569368	52754866	507	34	-0.41866	0.66227	0.90584	479	30	-0.23836	0.5942	0.906131	490	32	-0.42819	0.66574	0.971213
ENSG00000146112	PPP1R18	6	30634166	30690672	280	27	-0.41866	0.66227	0.90584	279	26	-0.92578	0.82272	0.940303	286	28	-0.76473	0.77778	0.971213
ENSG00000256223	ZNF10	12	133672214	133746051	236	32	-0.41895	0.66237	0.90591	211	26	-0.49339	0.68913	0.920069	252	35	0.010608	0.49577	0.971213
ENSG00000168890	TMEM150A	2	85815670	85864822	147	30	-0.41924	0.66248	0.905912	133	25	-0.64405	0.74023	0.928857	141	27	0.6215	0.26713	0.971213
ENSG00000108861	DUSP3	17	41833489	41891368	195	28	-0.4193	0.6625	0.905912	182	25	-0.18123	0.57191	0.901531	195	27	-1.0605	0.85555	0.971213
ENSG00000197734	C14orf178	14	78192173	78246085	234	29	-0.41962	0.66262	0.905912	216	25	-0.81714	0.79308	0.93408	255	33	-0.16203	0.56436	0.971213
ENSG00000147485	PXDNL	8	52222137	52757005	2839	137	-0.41961	0.66262	0.905912	2615	133	-0.77129	0.77973	0.932427	2814	145	-1.1116	0.86684	0.971213
ENSG00000131374	TBC1D5	3	17188654	17819240	1949	63	-0.41973	0.66266	0.905912	1682	50	0.026373	0.48948	0.878678	1798	57	0.47431	0.31764	0.971213
ENSG00000168495	POLR3D	8	22067619	22118680	228	52	-0.41992	0.66273	0.905912	192	40	-0.41745	0.66183	0.917923	217	45	-0.85365	0.80335	0.971213
ENSG00000104973	MED25	19	50286319	50350237	216	54	-0.42012	0.6628	0.905912	128	27	-1.2287	0.89041	0.95271	136	29	-0.6427	0.73979	0.971213
ENSG00000260868	RP11-394I13.1	2	174855014	174901886	203	44	-0.42011	0.6628	0.905912	157	32	-0.33454	0.63101	0.912068	165	35	0.10969	0.45633	0.971213
ENSG00000131864	USP29	19	57596509	57653294	372	56	-0.42018	0.66282	0.905912	350	51	-0.64037	0.73904	0.928857	382	56	-0.13439	0.55345	0.971213
ENSG00000268223	ARL14EPL	5	115352163	115404827	440	67	-0.42048	0.66293	0.905912	388	56	0.093286	0.46284	0.872942	433	64	1.6407	0.050426	0.873534
ENSG00000164221	CCDC112	5	114592885	114667458	261	56	-0.42061	0.66298	0.905912	191	38	-1.1737	0.87974	0.949926	212	44	1.1999	0.1151	0.954122
ENSG00000111269	CREBL2	12	12729831	12808041	285	64	-0.42063	0.66299	0.905912	187	38	-1.0999	0.86432	0.947778	199	42	-0.49494	0.68968	0.971213
ENSG00000138594	TMOD3	15	52086825	52214335	478	35	-0.42068	0.66301	0.905912	421	27	-0.68375	0.75293	0.929457	484	35	0.068776	0.47258	0.971213
ENSG00000148832	PAOX	10	135157741	135215198	304	40	-0.42104	0.66314	0.906023	285	36	-1.0569	0.85471	0.946431	304	39	-0.43834	0.66943	0.971213
ENSG00000184022	OR2T10	1	248746131	248792069	212	30	-0.42144	0.66328	0.906147	24	9	0.62154	0.26712	0.765543	25	9	2.1235	0.016857	0.741657
ENSG00000155099	TMEM55A	8	91996499	92088203	244	39	-0.42187	0.66344	0.906299	223	34	-0.74222	0.77102	0.931496	237	37	-0.13688	0.55444	0.971213
ENSG00000158786	PLA2G2F	1	20430823	20486879	216	79	-0.42201	0.66349	0.9063	153	54	-0.011121	0.50444	0.885029	155	55	0.60078	0.27399	0.971213
ENSG00000157119	KLHL40	3	42692011	42743938	146	41	-0.42239	0.66363	0.906303	138	38	-0.53684	0.70431	0.92372	156	44	-1.4209	0.92233	0.97355
ENSG00000258588	TRIM6-TRIM34	11	5582865	5675628	605	90	-0.42241	0.66364	0.906303	582	84	-0.15136	0.56015	0.898451	611	90	0.45311	0.32524	0.971213
ENSG00000145362	ANK2	4	113704239	114314896	2635	322	-0.42242	0.66364	0.906303	2119	239	-1.1795	0.88089	0.950321	2249	257	1.5996	0.054848	0.875733
ENSG00000141349	G6PC3	17	42113098	42163712	133	34	-0.42271	0.66375	0.906386	101	24	-0.87738	0.80986	0.937624	125	28	-0.95548	0.83033	0.971213
ENSG00000261371	PECAM1	17	62386775	62439856	128	23	-0.42289	0.66381	0.906401	108	17	0.21952	0.41312	0.852771	111	18	1.392	0.081958	0.925038
ENSG00000120820	GLT8D2	12	104372762	104492961	476	85	-0.42334	0.66398	0.906527	408	68	-1.3725	0.91505	0.960181	409	68	1.0733	0.14157	0.971213
ENSG00000147650	LRP12	8	105491459	105636252	558	44	-0.42339	0.664	0.906527	515	38	-0.92768	0.82321	0.940329	594	44	0.7282	0.23325	0.971213
ENSG00000177302	TOP3A	17	18167235	18253321	338	36	-0.42373	0.66412	0.906531	305	30	0.075928	0.46974	0.873941	326	33	-0.72316	0.76521	0.971213
ENSG00000128322	IGLL1	22	23905312	23957619	302	92	-0.42373	0.66412	0.906531	230	66	0.23638	0.40657	0.851067	239	69	0.052046	0.47925	0.971213
ENSG00000186908	ZDHHC17	12	77122854	77257481	633	57	-0.42386	0.66417	0.906531	490	35	-0.25967	0.60244	0.906308	516	39	-0.73215	0.76796	0.971213
ENSG00000196296	ATP2A1	16	28854192	28925830	192	25	-0.42396	0.6642	0.906531	143	14	0.038955	0.48446	0.877533	149	15	0.9767	0.16436	0.971213
ENSG00000167910	CYP7A1	8	59392737	59447720	226	38	-0.42439	0.66436	0.906578	206	33	0.23653	0.40651	0.851038	222	37	0.50977	0.3051	0.971213
ENSG00000241635	UGT1A1	2	234633919	234691945	272	41	-0.42469	0.66447	0.906578	261	38	-0.17528	0.56957	0.900803	290	45	-2.1253	0.98322	0.987131
ENSG00000006071	ABCC8	11	17404432	17533449	650	109	-0.42479	0.66451	0.906578	567	91	-0.6983	0.75751	0.93025	630	103	0.69616	0.24316	0.971213
ENSG00000140497	SCAMP2	15	75127197	75200670	162	28	-0.42507	0.66461	0.906578	150	24	-1.0078	0.84323	0.943433	173	30	1.0585	0.14491	0.971213
ENSG00000244607	CCDC13	3	42739764	42849745	369	49	-0.42527	0.66468	0.906578	303	38	-0.11885	0.5473	0.896389	343	45	-0.28211	0.61107	0.971213
ENSG00000133874	RNF122	8	33395272	33459646	287	37	-0.42527	0.66468	0.906578	260	31	-0.16215	0.56441	0.899807	300	38	0.26997	0.39359	0.971213
ENSG00000163932	PRKCD	3	53160223	53236733	279	56	-0.42533	0.6647	0.906578	221	42	-0.92401	0.82226	0.940161	245	48	2.0278	0.021292	0.761805
ENSG00000113296	THBS4	5	79296170	79389111	332	36	-0.42555	0.66478	0.906578	260	23	-0.42161	0.66335	0.918174	267	24	-0.3952	0.65365	0.971213
ENSG00000168273	SMIM4	3	52535002	52584586	134	27	-0.42569	0.66483	0.906578	121	23	-0.47531	0.68272	0.918823	125	24	-0.36184	0.64126	0.971213
ENSG00000187980	PLA2G2C	1	20480484	20536687	178	44	-0.426	0.66494	0.906578	141	32	-0.077136	0.53074	0.891912	146	33	0.71588	0.23703	0.971213
ENSG00000143891	GALM	2	38858052	38971909	533	82	-0.42606	0.66497	0.906578	469	69	-0.06034	0.52406	0.890799	516	77	0.29126	0.38543	0.971213
ENSG00000164744	SUN3	7	48016745	48103724	378	38	-0.42617	0.66501	0.906578	320	28	-0.48978	0.68785	0.919748	328	29	-1.7651	0.96123	0.980038
ENSG00000166922	SCG5	15	32898757	32999299	480	125	-0.42648	0.66512	0.906578	354	87	-1.0164	0.84528	0.94354	337	82	1.2033	0.11443	0.953049
ENSG00000156787	TBC1D31	8	124049920	124174393	406	69	-0.42695	0.66529	0.906578	343	53	-1.0334	0.84929	0.945115	407	64	1.3152	0.094225	0.935449
ENSG00000172123	SLFN12	17	33728079	33795302	307	63	-0.42698	0.6653	0.906578	262	50	-0.25561	0.60087	0.906131	299	58	-0.24985	0.59865	0.971213
ENSG00000256061	DYX1C1	15	55699953	55835432	724	87	-0.42705	0.66533	0.906578	651	76	-1.0751	0.85884	0.947584	675	81	0.91664	0.17966	0.971213
ENSG00000167613	LAIR1	19	54855235	54917241	416	107	-0.42704	0.66533	0.906578	317	78	-0.62414	0.73373	0.928482	340	85	-2.0071	0.97763	0.985099
ENSG00000126003	PLAGL2	20	30770307	30830546	163	17	-0.4271	0.66535	0.906578	141	13	-0.41167	0.65971	0.917271	165	18	0.53324	0.29693	0.971213
ENSG00000147454	SLC25A37	8	23351363	23442976	547	68	-0.42722	0.66539	0.906578	526	64	-0.62195	0.73301	0.928482	546	68	-0.73804	0.76976	0.971213
ENSG00000167085	PHB	17	47471410	47527267	218	52	-0.42731	0.66542	0.906578	195	45	0.096071	0.46173	0.872787	210	49	-0.234	0.59251	0.971213
ENSG00000167641	PPP1R14A	19	38731877	38782231	214	37	-0.42731	0.66542	0.906578	191	30	-0.43722	0.66902	0.918823	192	31	1.9752	0.024124	0.772167
ENSG00000104341	LAPTM4B	8	98752809	98874830	775	68	-0.4273	0.66542	0.906578	629	48	-0.19447	0.5771	0.903831	642	49	-0.69714	0.75714	0.971213
ENSG00000272886	DCP1A	3	53307443	53416654	259	40	-0.42749	0.66549	0.906578	238	35	-0.61593	0.73103	0.928482	259	39	0.78911	0.21502	0.971213
ENSG00000235750	KIAA0040	1	175116123	175197229	352	57	-0.42756	0.66551	0.906578	298	44	0.15739	0.43747	0.863034	339	54	-0.37487	0.64612	0.971213
ENSG00000162892	IL24	1	207035630	207087484	127	35	-0.42777	0.66559	0.906578	85	25	-0.50944	0.69478	0.922262	92	28	0.33682	0.36812	0.971213
ENSG00000140451	PIF1	15	65097831	65152867	262	34	-0.42782	0.66561	0.906578	225	26	-0.67437	0.74996	0.929235	273	34	0.12768	0.4492	0.971213
ENSG00000155893	PXYLP1	3	140915682	141023486	544	76	-0.42782	0.66561	0.906578	458	58	-0.49601	0.69006	0.92035	489	64	-1.1277	0.87027	0.971213
ENSG00000160932	LY6E	8	144064902	144113827	237	44	-0.42841	0.66582	0.906681	211	37	-0.28082	0.61058	0.908734	213	38	0.3051	0.38014	0.971213
ENSG00000106723	SPIN1	9	90967584	91103623	496	37	-0.42851	0.66586	0.906681	469	34	-1.3373	0.90944	0.958557	502	38	1.7389	0.04103	0.848205
ENSG00000106799	TGFBR1	9	101832412	101926474	236	42	-0.42874	0.66594	0.906681	176	25	-0.11106	0.54422	0.895485	188	28	0.032365	0.48709	0.971213
ENSG00000167646	DNAAF3	19	55660029	55713090	382	61	-0.4288	0.66597	0.906681	320	46	-0.27514	0.60839	0.90808	341	50	0.89663	0.18496	0.971213
ENSG00000080200	CRYBG3	3	97505537	97673830	419	47	-0.42886	0.66599	0.906681	243	23	-0.33575	0.63147	0.912068	333	32	-2.0034	0.97744	0.985032
ENSG00000175535	PNLIP	10	118270428	118337367	201	23	-0.42889	0.666	0.906681	171	16	-0.4115	0.65965	0.917257	198	21	-1.6942	0.95489	0.978275
ENSG00000113430	IRX4	5	1867541	1922293	347	82	-0.42897	0.66603	0.906681	307	68	0.49735	0.30947	0.800172	322	73	0.17017	0.43244	0.971213
ENSG00000054793	ATP9A	20	50203314	50419908	1153	92	-0.42914	0.66609	0.906696	984	86	-0.68105	0.75208	0.929275	1004	71	-0.40696	0.65798	0.971213
ENSG00000100196	KDELR3	22	38829067	38889452	213	63	-0.42933	0.66616	0.906702	151	39	-1.2936	0.90209	0.956719	151	39	0.39673	0.34578	0.971213
ENSG00000150667	FSIP1	15	39876422	40110039	1069	85	-0.42993	0.66638	0.906702	965	86	-0.62177	0.73295	0.928482	1052	75	-0.67874	0.75135	0.971213
ENSG00000233927	RPS28	19	8351384	8397280	232	35	-0.43003	0.66641	0.906702	185	25	-1.0793	0.85978	0.947679	209	29	0.99883	0.15894	0.971213
ENSG00000275835	TUBGCP5	15	22798395	22883891	434	60	-0.43004	0.66642	0.906702	367	46	-0.53243	0.70279	0.923397	372	47	0.75135	0.22622	0.971213
ENSG00000157601	MX1	21	42757520	42841141	436	61	-0.43024	0.66649	0.906702	403	54	-0.11889	0.54732	0.896389	433	61	-0.88175	0.81104	0.971213
ENSG00000133063	CHIT1	1	203175207	203233860	261	56	-0.4303	0.66651	0.906702	221	45	-0.30162	0.61853	0.910046	224	46	-1.379	0.91605	0.973133
ENSG00000185803	SLC52A2	8	145547217	145594946	157	49	-0.43033	0.66652	0.906702	101	27	-1.2301	0.89067	0.95271	108	29	1.6617	0.048283	0.866509
ENSG00000169508	GPR183	13	99936789	99994749	173	34	-0.43038	0.66654	0.906702	145	25	-0.39742	0.65447	0.916678	165	30	1.0875	0.13841	0.971213
ENSG00000229314	ORM1	9	117050303	117098759	257	64	-0.43037	0.66654	0.906702	241	59	-0.8341	0.79789	0.935382	260	64	1.6406	0.05044	0.873534
ENSG00000214021	TTLL3	3	9816632	9888040	276	39	-0.43061	0.66662	0.906702	262	36	-0.094109	0.53749	0.894667	266	37	-0.64399	0.74021	0.971213
ENSG00000204316	MRPL38	17	73884724	73936181	142	27	-0.43078	0.66668	0.906702	140	27	-0.28105	0.61067	0.908734	157	31	-0.92394	0.82224	0.971213
ENSG00000256394	ASIC5	4	156740881	156822425	521	52	-0.43083	0.6667	0.906702	467	43	0.24255	0.40418	0.849988	500	46	0.43756	0.33085	0.971213
ENSG00000142185	TRPM2	21	45735046	45872964	714	106	-0.43109	0.6668	0.906702	534	69	-0.65332	0.74323	0.928857	581	77	1.0884	0.13821	0.971213
ENSG00000109321	AREG	4	75275853	75330726	89	17	-0.4311	0.6668	0.906702	82	15	0.48521	0.31377	0.802525	82	15	0.45967	0.32288	0.971213
ENSG00000134758	RNF138	18	29636818	29721524	311	54	-0.43126	0.66686	0.906702	238	38	-1.1518	0.8753	0.949193	293	46	-0.80175	0.78865	0.971213
ENSG00000107317	PTGDS	9	139836898	139886194	209	25	-0.43143	0.66692	0.906702	186	20	-0.85162	0.80279	0.936659	210	25	-0.0029362	0.50117	0.971213
ENSG00000115423	DNAH6	2	84708579	85056713	1184	64	-0.43146	0.66693	0.906702	1078	50	-0.75836	0.77588	0.931683	1237	57	0.7026	0.24115	0.971213
ENSG00000158747	NBL1	1	19934723	19994949	295	42	-0.43185	0.66708	0.906722	271	36	0.038628	0.48459	0.877578	285	39	-0.035585	0.51419	0.971213
ENSG00000112739	PRPF4B	6	3986563	4075217	389	57	-0.43191	0.6671	0.906722	346	48	-0.61946	0.73219	0.928482	366	52	0.44232	0.32913	0.971213
ENSG00000124570	SERPINB6	6	2938393	3007399	447	72	-0.43212	0.66717	0.906722	328	57	-0.68669	0.75386	0.929858	336	59	-2.7409	0.99694	0.997048
ENSG00000198879	SFMBT2	10	7190586	7488448	1486	187	-0.43215	0.66719	0.906722	1321	158	-0.82859	0.79633	0.93516	1393	162	-0.9941	0.83991	0.971213
ENSG00000163053	SLC16A14	2	230889690	230968715	418	69	-0.43216	0.66719	0.906722	339	52	-0.48848	0.6874	0.919639	346	54	-1.1257	0.86985	0.971213
ENSG00000089248	ERP29	12	112416152	112471024	130	17	-0.43257	0.66734	0.906766	112	14	-0.17692	0.57022	0.900803	144	20	-1.3754	0.9155	0.973086
ENSG00000184860	SDR42E1	16	82021251	82080093	361	43	-0.4326	0.66735	0.906766	318	35	-0.2726	0.60742	0.907805	348	40	0.47178	0.31854	0.971213
ENSG00000155252	PI4K2A	10	99365443	99446187	302	43	-0.43293	0.66747	0.906766	265	35	-0.7027	0.75888	0.930321	307	43	-0.22857	0.5904	0.971213
ENSG00000131153	GINS2	16	85701280	85757588	339	67	-0.43323	0.66758	0.906766	200	33	-0.72781	0.76663	0.930986	214	37	0.23799	0.40595	0.971213
ENSG00000145075	CCDC39	3	180321360	180432300	384	45	-0.43337	0.66763	0.906766	313	32	-0.01652	0.50659	0.885475	350	36	0.57437	0.28286	0.971213
ENSG00000167106	FAM102A	9	130692861	130777812	318	35	-0.43347	0.66766	0.906766	266	25	-0.13827	0.55499	0.897516	301	31	-1.1919	0.88334	0.971213
ENSG00000099341	PSMD8	19	38830190	38884464	181	29	-0.43367	0.66773	0.906766	171	26	-0.4784	0.68382	0.918866	188	30	-0.69656	0.75696	0.971213
ENSG00000100351	GRAP2	22	40262086	40379347	241	65	-0.43369	0.66774	0.906766	143	33	0.37048	0.35551	0.830834	164	38	2.2278	0.012946	0.717202
ENSG00000197380	DACT3	19	47140869	47199395	209	58	-0.43378	0.66778	0.906766	151	38	-0.4249	0.66454	0.918472	152	38	-1.3508	0.91163	0.972695
ENSG00000196923	PDLIM7	5	176900395	176959606	184	62	-0.43379	0.66778	0.906766	82	30	-0.12293	0.54892	0.896392	86	31	0.86968	0.19224	0.971213
ENSG00000227151	PRR20D	13	57699766	57747787	62	14	-0.43393	0.66783	0.906766	53	11	-0.24094	0.5952	0.906131	53	11	-0.43143	0.66692	0.971213
ENSG00000128654	MTX2	2	177099123	177212753	354	59	-0.43412	0.6679	0.906766	294	45	-0.58516	0.72078	0.926005	326	52	1.8574	0.031624	0.812232
ENSG00000230989	HSBP1	16	83806508	83856607	348	53	-0.43415	0.66791	0.906766	312	45	-0.13342	0.55307	0.897516	322	47	-0.1327	0.55278	0.971213
ENSG00000131355	ADGRE3	19	14720051	14820730	543	80	-0.43419	0.66792	0.906766	436	62	-0.79434	0.7865	0.933628	437	62	-0.11548	0.54597	0.971213
ENSG00000141428	C18orf21	18	33517588	33569250	179	27	-0.4343	0.66796	0.906766	156	21	-0.9819	0.83693	0.941403	181	25	0.90535	0.18264	0.971213
ENSG00000132382	MYBBP1A	17	4432191	4493921	365	84	-0.43444	0.66802	0.906781	312	68	-1.0374	0.85022	0.945458	327	73	-0.10702	0.54261	0.971213
ENSG00000140853	NLRC5	16	56988469	57127438	778	198	-0.43478	0.66814	0.906877	671	167	0.029467	0.48825	0.877959	711	176	-0.085619	0.53412	0.971213
ENSG00000254535	PABPC4L	4	135107488	135157903	199	21	-0.43499	0.66821	0.906906	182	18	-0.97805	0.83597	0.941403	206	22	0.82881	0.20361	0.971213
ENSG00000166257	SCN3B	11	123489895	123560315	426	64	-0.43547	0.66839	0.906979	340	43	-0.0050662	0.50202	0.883691	343	44	0.24901	0.40168	0.971213
ENSG00000077522	ACTN2	1	236814754	236937931	714	75	-0.43556	0.66842	0.906979	649	64	-0.82685	0.79584	0.934763	688	70	0.16328	0.43515	0.971213
ENSG00000128487	SPECC1	17	19877649	20228072	1089	51	-0.43567	0.66846	0.906979	971	59	0.17644	0.42998	0.860492	1040	50	0.18977	0.42474	0.971213
ENSG00000116761	CTH	1	70841901	70915534	296	53	-0.43575	0.66849	0.906979	213	33	-0.356	0.63908	0.912904	217	34	-1.4816	0.93077	0.974346
ENSG00000179168	GGN	19	38864992	38914096	184	25	-0.43581	0.66851	0.906979	171	21	-0.39207	0.6525	0.916544	178	23	-0.57239	0.71647	0.971213
ENSG00000109436	TBC1D9	4	141531936	141712471	705	110	-0.43599	0.66858	0.907007	567	81	-0.011192	0.50446	0.885029	580	83	0.8022	0.21122	0.971213
ENSG00000267041	ZNF850	19	37224380	37298717	228	35	-0.43638	0.66872	0.907131	203	29	-0.29642	0.61654	0.910006	229	34	-0.37334	0.64555	0.971213
ENSG00000271092	TMEM56-RWDD3	1	95548479	95720511	688	90	-0.43664	0.66882	0.9072	591	71	-0.29066	0.61435	0.909222	600	73	-0.099277	0.53954	0.971213
ENSG00000082898	XPO1	2	61695069	61800440	313	39	-0.43742	0.66909	0.907499	291	34	-0.69632	0.75689	0.93025	340	41	-0.18992	0.57531	0.971213
ENSG00000139620	KANSL2	12	49036994	49111035	285	38	-0.4377	0.6692	0.907582	256	32	-0.53332	0.70309	0.923487	296	37	-0.51348	0.69619	0.971213
ENSG00000177479	ARIH2	3	48921265	49032974	154	25	-0.43825	0.6694	0.907786	138	21	-0.8527	0.80309	0.936659	141	22	-1.0042	0.84236	0.971213
ENSG00000166126	AMN	14	103353993	103407179	182	46	-0.4385	0.66949	0.907841	144	33	-0.13843	0.55505	0.897516	158	38	-0.74136	0.77076	0.971213
ENSG00000181588	MEX3D	19	1544668	1603057	187	60	-0.43896	0.66965	0.907903	96	31	-0.7561	0.77521	0.931496	100	33	0.41228	0.34007	0.971213
ENSG00000266412	NCOA4	10	51530108	51600734	213	40	-0.43919	0.66974	0.907903	186	33	-0.62891	0.7353	0.928857	192	34	-0.084627	0.53372	0.971213
ENSG00000164949	GEM	8	95251481	95309547	261	53	-0.43925	0.66976	0.907903	225	42	0.39648	0.34587	0.825796	232	44	1.6195	0.052674	0.875733
ENSG00000111641	NOP2	12	6656036	6712498	181	34	-0.43947	0.66984	0.907903	144	23	-0.65636	0.7442	0.928857	160	26	-0.29806	0.61717	0.971213
ENSG00000109046	WSB1	17	25586106	25650659	196	35	-0.4395	0.66985	0.907903	155	25	0.75002	0.22662	0.722572	158	26	0.26686	0.39479	0.971213
ENSG00000154114	TBCEL	11	120859802	120972787	294	48	-0.43954	0.66986	0.907903	253	38	-0.67343	0.74966	0.929235	301	43	0.50006	0.30852	0.971213
ENSG00000197568	HHLA3	1	70785493	70843706	157	38	-0.43959	0.66988	0.907903	108	23	-0.42274	0.66376	0.918328	106	22	-1.2735	0.89857	0.971213
ENSG00000129235	TXNDC17	17	6509222	6557861	231	29	-0.43978	0.66995	0.907919	221	26	-0.11991	0.54772	0.896392	236	29	-0.67004	0.74858	0.971213
ENSG00000204918	PRR20B	13	57686622	57734643	89	19	-0.43988	0.66999	0.907919	72	13	-0.29804	0.61716	0.910046	73	14	-0.31326	0.62296	0.971213
ENSG00000179094	PER1	17	8033788	8094723	214	41	-0.44037	0.67017	0.908096	165	28	-0.52153	0.699	0.923126	173	30	0.58406	0.27959	0.971213
ENSG00000164161	HHIP	4	145532148	145672542	351	44	-0.44074	0.6703	0.908152	305	35	-0.30381	0.61936	0.910131	339	41	0.85555	0.19612	0.971213
ENSG00000138303	ASCC1	10	73845790	74011892	560	39	-0.44076	0.67031	0.908152	522	34	-0.079971	0.53187	0.892489	549	37	-1.2246	0.88964	0.971213
ENSG00000182134	TDRKH	1	151732741	151798052	247	37	-0.44118	0.67046	0.908289	195	25	-0.45373	0.67499	0.918823	209	28	-0.31719	0.62445	0.971213
ENSG00000198128	OR2L3	1	248188984	248234922	211	30	-0.44159	0.67061	0.908359	196	26	-0.88113	0.81088	0.937721	215	31	-0.59021	0.72247	0.971213
ENSG00000168569	TMEM223	11	62547787	62594486	101	18	-0.44197	0.67074	0.908399	89	15	-0.2106	0.5834	0.904569	114	20	-1.68	0.95352	0.978275
ENSG00000188076	SCGB1C1	11	153101	204575	74	28	-0.44215	0.67081	0.908399	46	13	-0.95188	0.82942	0.94102	48	14	0.44064	0.32974	0.971213
ENSG00000188089	PLA2G4E	15	42263780	42377901	700	106	-0.44235	0.67088	0.908399	570	80	-0.95271	0.82963	0.94102	592	84	0.26305	0.39626	0.971213
ENSG00000134460	IL2RA	10	6042657	6139333	493	97	-0.44238	0.67089	0.908399	457	87	0.037873	0.48489	0.87769	491	96	-1.582	0.94318	0.976049
ENSG00000206102	KRTAP19-8	21	32400478	32445795	293	28	-0.44246	0.67092	0.908399	278	25	-0.23694	0.59365	0.906131	281	26	-0.30496	0.6198	0.971213
ENSG00000100299	ARSA	22	51051182	51101601	223	55	-0.44253	0.67095	0.908399	198	46	-0.16926	0.5672	0.900671	206	49	1.0054	0.15736	0.971213
ENSG00000132952	USPL1	13	31156830	31243687	277	47	-0.44265	0.67099	0.908399	172	27	-0.20105	0.57967	0.903831	173	28	-1.4567	0.9274	0.97355
ENSG00000164393	ADGRF2	6	47589223	47675533	477	21	-0.44298	0.67111	0.908399	434	17	0.35241	0.36227	0.832861	441	17	0.92477	0.17754	0.971213
ENSG00000152705	CATSPER3	5	134268596	134357397	227	34	-0.44303	0.67113	0.908399	197	27	-0.11599	0.54617	0.89605	208	30	-0.47682	0.68325	0.971213
ENSG00000163719	MTMR14	3	9656117	9754078	327	53	-0.44319	0.67118	0.908399	259	38	-0.24218	0.59568	0.906131	254	37	-2.1617	0.98468	0.987897
ENSG00000114554	PLXNA1	3	126672437	126766235	377	54	-0.44324	0.6712	0.908399	309	40	-0.31571	0.62389	0.91132	306	39	-0.48387	0.68576	0.971213
ENSG00000137693	YAP1	11	101946151	102114154	539	57	-0.44345	0.67128	0.908399	437	40	-0.54486	0.70707	0.924378	487	46	-0.10202	0.54063	0.971213
ENSG00000110344	UBE4A	11	118195296	118279926	207	32	-0.44346	0.67128	0.908399	184	26	0.11587	0.45388	0.869304	230	35	0.38379	0.35057	0.971213
ENSG00000140067	FAM181A	14	94350240	94405954	352	77	-0.44399	0.67148	0.908498	324	69	0.066307	0.47357	0.874534	337	71	-0.61143	0.72954	0.971213
ENSG00000130255	RPL36	19	5655272	5701678	139	32	-0.44403	0.67149	0.908498	113	22	-1.4531	0.9269	0.963223	117	24	0.76193	0.22305	0.971213
ENSG00000175003	SLC22A1	6	160507821	160590147	326	78	-0.44437	0.67161	0.908498	237	52	0.01216	0.49515	0.881197	270	60	-0.1568	0.5623	0.971213
ENSG00000150510	FAM124A	13	51761470	51868377	350	67	-0.44518	0.67191	0.908498	319	58	0.040151	0.48399	0.877426	344	64	-0.63703	0.73795	0.971213
ENSG00000068079	IFI35	17	41123742	41176476	136	24	-0.44521	0.67192	0.908498	89	16	0.28044	0.38957	0.845353	92	17	-0.91787	0.82066	0.971213
ENSG00000155508	CNOT8	5	154202755	154266352	167	26	-0.44538	0.67198	0.908498	133	17	-0.9637	0.8324	0.941232	149	19	0.21419	0.4152	0.971213
ENSG00000164008	C1orf50	1	43197916	43251413	163	34	-0.44565	0.67207	0.908498	120	23	0.19128	0.42415	0.859673	157	30	-1.4412	0.92524	0.97355
ENSG00000161542	PRPSAP1	17	74296868	74414970	565	94	-0.44564	0.67207	0.908498	447	67	-0.69394	0.75614	0.93025	502	76	0.8715	0.19174	0.971213
ENSG00000111860	CEP85L	6	118771935	119066238	1037	69	-0.44573	0.6721	0.908498	955	75	-0.90513	0.8173	0.939249	1075	71	0.91925	0.17898	0.971213
ENSG00000135547	HEY2	6	126031211	126092415	125	22	-0.4458	0.67213	0.908498	107	17	-0.73706	0.76946	0.931496	138	24	-0.55438	0.71034	0.971213
ENSG00000050748	MAPK9	5	179650594	179754071	579	81	-0.44586	0.67215	0.908498	539	72	0.16456	0.43465	0.861491	618	87	-0.2103	0.58328	0.971213
ENSG00000104918	RETN	19	7698972	7745340	214	59	-0.44622	0.67228	0.908498	172	43	-0.030602	0.51221	0.886134	196	51	-0.028533	0.51138	0.971213
ENSG00000164116	GUCY1A3	4	156552862	156668214	582	102	-0.44621	0.67228	0.908498	524	88	-0.62383	0.73363	0.928482	546	93	-0.69831	0.75751	0.971213
ENSG00000106948	AKNA	9	117086429	117195783	489	68	-0.4464	0.67235	0.908498	444	60	-0.59524	0.72416	0.926823	481	65	-0.68852	0.75444	0.971213
ENSG00000170191	NANP	20	25583571	25639648	190	21	-0.44655	0.6724	0.908498	175	18	-0.46108	0.67763	0.918823	180	19	-0.10196	0.54061	0.971213
ENSG00000131446	MGAT1	5	180207541	180272939	357	48	-0.4466	0.67242	0.908498	316	40	-0.94706	0.8282	0.94102	333	43	1.9573	0.025155	0.775673
ENSG00000159873	CCDC117	22	29133662	29195283	234	39	-0.44674	0.67247	0.908498	201	30	-0.019212	0.50766	0.88593	271	31	0.070967	0.47171	0.971213
ENSG00000110031	LPXN	11	58284344	58380688	245	38	-0.44682	0.6725	0.908498	226	33	0.24534	0.4031	0.849863	269	39	0.13308	0.44706	0.971213
ENSG00000244067	GSTA2	6	52604885	52663361	389	35	-0.44685	0.67251	0.908498	340	28	-0.88039	0.81068	0.937721	482	38	1.922	0.027301	0.790338
ENSG00000167780	SOAT2	12	53462274	53528323	248	36	-0.4469	0.67253	0.908498	197	24	-0.24469	0.59665	0.906131	201	25	0.31425	0.37667	0.971213
ENSG00000117308	GALE	1	24112089	24162294	100	19	-0.44696	0.67255	0.908498	80	13	-0.54907	0.70852	0.924378	88	15	2.3842	0.0085586	0.65698
ENSG00000259384	GH1	17	61984560	62031206	228	41	-0.44699	0.67256	0.908498	190	34	-0.48791	0.68719	0.919639	250	44	0.35131	0.36268	0.971213
ENSG00000158104	HPD	12	122267433	122361517	334	49	-0.44715	0.67262	0.908498	288	38	-0.12266	0.54881	0.896392	306	42	-1.1263	0.86999	0.971213
ENSG00000132631	SCP2D1	20	18759370	18805036	208	55	-0.44736	0.67269	0.908498	164	40	-0.21272	0.58423	0.904569	162	39	-0.10652	0.54242	0.971213
ENSG00000142182	DNMT3L	21	45656222	45717099	375	90	-0.4474	0.67271	0.908498	309	73	-0.81328	0.79197	0.933766	339	81	0.74648	0.22769	0.971213
ENSG00000111802	TDP2	6	24640205	24702115	291	42	-0.44741	0.67271	0.908498	277	38	-0.7507	0.77358	0.931496	281	39	0.55811	0.28838	0.971213
ENSG00000127990	SGCE	7	94204536	94320521	204	32	-0.44746	0.67273	0.908498	183	26	-0.5434	0.70657	0.92425	201	30	-0.045104	0.51799	0.971213
ENSG00000197008	ZNF138	7	64219766	64324178	525	52	-0.44759	0.67277	0.908498	480	46	-0.29719	0.61684	0.910046	591	61	0.022707	0.49094	0.971213
ENSG00000114745	GORASP1	3	39128090	39184854	204	32	-0.4477	0.67281	0.908498	193	29	-0.64451	0.74038	0.928857	207	33	0.0493	0.48034	0.971213
ENSG00000148218	ALAD	9	116138592	116198618	235	49	-0.44774	0.67283	0.908498	210	41	-0.41099	0.65946	0.917242	218	43	-0.8694	0.80769	0.971213
ENSG00000186952	TMEM232	5	109745197	110097507	1374	80	-0.44787	0.67288	0.908499	1272	71	-0.32225	0.62637	0.91179	1633	90	0.5731	0.28329	0.971213
ENSG00000114737	CISH	3	50633885	50684262	110	18	-0.44823	0.67301	0.908553	85	13	-0.040925	0.51632	0.887803	90	15	1.1938	0.11629	0.954883
ENSG00000119943	PYROXD2	10	100133322	100209978	450	49	-0.44867	0.67317	0.908553	411	42	-0.10793	0.54297	0.895321	466	51	0.68209	0.24759	0.971213
ENSG00000116539	ASH1L	1	155295052	155567324	562	44	-0.44906	0.6733	0.908553	516	38	-0.30569	0.62008	0.910259	629	47	0.024175	0.49036	0.971213
ENSG00000095970	TREM2	6	41116244	41165924	176	30	-0.44911	0.67332	0.908553	158	25	-0.39223	0.65256	0.916544	161	25	-1.0229	0.84682	0.971213
ENSG00000107404	DVL1	1	1260658	1319509	325	39	-0.44913	0.67333	0.908553	303	35	-0.27048	0.6066	0.907683	311	36	-1.8843	0.97024	0.983303
ENSG00000066044	ELAVL1	19	8013457	8105529	337	39	-0.44915	0.67334	0.908553	286	29	-0.26027	0.60267	0.906308	303	32	-0.5759	0.71766	0.971213
ENSG00000162543	UBXN10	1	20477578	20532540	175	43	-0.4493	0.67339	0.908553	139	32	-0.033884	0.51352	0.887123	144	33	0.59044	0.27745	0.971213
ENSG00000176092	AIM1L	1	26638350	26715621	329	51	-0.44934	0.67341	0.908553	305	45	-1.1199	0.86863	0.947839	334	51	0.4279	0.33436	0.971213
ENSG00000168268	NT5DC2	3	52548385	52604093	159	27	-0.44954	0.67348	0.908553	148	24	-0.58036	0.71916	0.925784	154	25	-0.57473	0.71726	0.971213
ENSG00000064218	DMRT3	9	941968	1001732	325	62	-0.44961	0.6735	0.908553	269	47	-0.40049	0.6556	0.916678	293	53	-0.44331	0.67123	0.971213
ENSG00000103061	SLC7A6OS	16	68308043	68379868	213	30	-0.44963	0.67351	0.908553	196	26	-0.93927	0.8262	0.940329	215	29	0.042275	0.48314	0.971213
ENSG00000197971	MBP	18	74680789	74879774	1275	223	-0.44975	0.67355	0.908553	1126	191	-0.19679	0.57801	0.903831	1181	204	-1.565	0.94121	0.975597
ENSG00000135750	KCNK1	1	233714750	233818258	585	124	-0.44975	0.67356	0.908553	511	102	-0.66116	0.74574	0.928857	533	108	0.88523	0.18802	0.971213
ENSG00000116218	NPHS2	1	179509674	179580086	351	49	-0.45078	0.67393	0.908581	326	44	-0.70463	0.75948	0.930321	367	52	0.39381	0.34686	0.971213
ENSG00000183770	FOXL2	3	138653066	138700982	167	25	-0.451	0.67401	0.908581	161	24	-0.29888	0.61749	0.910046	182	28	-0.20469	0.58109	0.971213
ENSG00000144747	TMF1	3	69058978	69136484	208	32	-0.45104	0.67402	0.908581	153	21	-0.74933	0.77317	0.931496	180	27	0.18098	0.42819	0.971213
ENSG00000166167	BTRC	10	103078790	103327078	660	46	-0.45125	0.67409	0.908581	574	35	-0.76406	0.77758	0.931898	590	37	0.83806	0.201	0.971213
ENSG00000109475	RPL34	4	109506722	109561640	201	25	-0.45128	0.67411	0.908581	177	20	-0.60986	0.72902	0.927739	198	23	1.222	0.11085	0.953009
ENSG00000084463	WBP11	12	14927513	14991420	206	38	-0.45137	0.67414	0.908581	171	28	-0.66295	0.74632	0.928953	184	32	-1.3561	0.91246	0.972984
ENSG00000109272	PF4V1	4	74684013	74730198	222	51	-0.45151	0.67419	0.908581	176	40	-0.11903	0.54737	0.896389	186	42	1.1024	0.13514	0.971213
ENSG00000101470	TNNC2	20	44441853	44490953	225	45	-0.45169	0.67425	0.908581	186	34	-0.68562	0.75352	0.929799	212	41	1.5084	0.065727	0.894982
ENSG00000101558	VAPA	18	9878955	9970018	374	65	-0.45175	0.67428	0.908581	308	49	0.060086	0.47604	0.875125	326	53	-0.48854	0.68742	0.971213
ENSG00000085978	ATG16L1	2	234125217	234214320	445	67	-0.4518	0.67429	0.908581	332	41	-0.62508	0.73404	0.928482	334	41	0.32012	0.37444	0.971213
ENSG00000147813	NAPRT	8	144646955	144695881	280	47	-0.45184	0.67431	0.908581	234	36	-0.42746	0.66548	0.918569	268	43	-0.99883	0.84106	0.971213
ENSG00000171161	ZNF672	1	249097409	249153716	162	26	-0.45196	0.67435	0.908581	143	21	-0.55274	0.70978	0.924378	186	27	-0.32232	0.62639	0.971213
ENSG00000185775	SPATA31A6	9	43614502	43665730	6	1	-0.45202	0.67437	0.908581	NA	NA	NA	NA	NA	NA	NA	NA	NA	NA
ENSG00000242612	DECR2	16	416858	472487	361	64	-0.45207	0.67439	0.908581	279	43	-0.46152	0.67779	0.918823	296	47	0.25718	0.39852	0.971213
ENSG00000167914	GSDMA	17	38084226	38144019	272	33	-0.4524	0.67451	0.908581	263	31	-0.60772	0.72831	0.927695	281	35	-0.78345	0.78332	0.971213
ENSG00000132017	DCAF15	19	14028319	14082256	208	44	-0.45245	0.67453	0.908581	164	32	-1.4463	0.92595	0.963111	187	36	0.43515	0.33173	0.971213
ENSG00000179455	MKRN3	15	23775454	23830764	171	34	-0.45251	0.67455	0.908581	139	25	-0.75188	0.77394	0.931496	148	27	-0.98874	0.8386	0.971213
ENSG00000107223	EDF1	9	139746566	139795788	126	15	-0.45284	0.67467	0.908581	98	9	-0.43614	0.66863	0.918823	117	12	-0.70762	0.76041	0.971213
ENSG00000047056	WDR37	10	1060423	1188237	549	76	-0.45291	0.67469	0.908581	454	58	-0.43762	0.66917	0.918823	483	64	-0.66796	0.74792	0.971213
ENSG00000154518	ATP5G3	2	176030986	176081490	178	27	-0.45292	0.6747	0.908581	150	21	0.36855	0.35623	0.831579	153	21	-0.63186	0.73626	0.971213
ENSG00000170684	ZNF296	19	45564758	45614688	223	30	-0.45301	0.67473	0.908581	172	19	0.029075	0.4884	0.877959	199	25	0.47013	0.31913	0.971213
ENSG00000112164	GLP1R	6	38981557	39066657	389	74	-0.45313	0.67477	0.908581	331	59	-0.94982	0.8289	0.94102	350	64	0.55227	0.29038	0.971213
ENSG00000183463	URAD	13	28542243	28597774	253	53	-0.45317	0.67479	0.908581	215	45	-0.55096	0.70917	0.924378	226	47	-0.21489	0.58507	0.971213
ENSG00000115677	HDLBP	2	242156682	242290116	473	58	-0.45331	0.67484	0.908581	453	54	0.01305	0.49479	0.88095	472	57	1.2956	0.097551	0.935449
ENSG00000141098	GFOD2	16	67698436	67788273	143	24	-0.45346	0.67489	0.908581	129	20	-1.0062	0.84285	0.943353	162	27	-1.8678	0.9691	0.982702
ENSG00000141424	SLC39A6	18	33678494	33744357	259	39	-0.45358	0.67493	0.908581	195	23	-0.96882	0.83368	0.941403	203	25	1.5659	0.058682	0.875733
ENSG00000164414	SLC35A1	6	88147637	88232057	274	29	-0.45365	0.67496	0.908581	260	26	-0.22205	0.58786	0.904836	300	34	0.20305	0.41955	0.971213
ENSG00000110721	CHKA	11	67810326	67923858	256	40	-0.45414	0.67514	0.908757	192	25	-0.24395	0.59636	0.906131	196	26	-1.3061	0.90424	0.972054
ENSG00000007038	PRSS21	16	2832164	2881723	226	50	-0.45452	0.67527	0.908799	176	35	-0.28482	0.61211	0.909056	197	40	0.17812	0.42931	0.971213
ENSG00000141959	PFKL	21	45684925	45757261	453	90	-0.4545	0.67527	0.908799	364	68	-0.65441	0.74358	0.928857	401	78	0.58523	0.2792	0.971213
ENSG00000184281	TSSC4	11	2386723	2435108	275	32	-0.45465	0.67532	0.9088	240	25	-0.49218	0.6887	0.919748	243	25	-0.93052	0.82395	0.971213
ENSG00000058673	ZC3H11A	1	203729665	203833256	449	49	-0.45493	0.67542	0.908869	366	34	-0.19503	0.57731	0.903831	392	37	-0.54423	0.70686	0.971213
ENSG00000234560	OR10G8	11	123865330	123911265	275	31	-0.45524	0.67553	0.908925	264	29	-0.17011	0.56754	0.90071	268	30	-1.0007	0.8415	0.971213
ENSG00000152234	ATP5A1	18	43654110	43719199	278	33	-0.45533	0.67556	0.908925	258	28	-0.73117	0.76766	0.931365	283	33	-0.47684	0.68326	0.971213
ENSG00000178226	PRSS36	16	31140244	31196415	145	38	-0.45551	0.67563	0.908927	121	31	0.06101	0.47568	0.875125	137	33	-1.0999	0.86431	0.971213
ENSG00000117501	MROH9	1	170869612	171043906	958	119	-0.45559	0.67566	0.908927	775	87	-0.1849	0.57335	0.90276	812	92	0.31293	0.37717	0.971213
ENSG00000120832	MTERF2	12	107361069	107415944	168	33	-0.4559	0.67577	0.908953	156	29	-1.0108	0.84393	0.943515	185	37	-0.0051145	0.50204	0.971213
ENSG00000115520	COQ10B	2	198283231	198349851	153	34	-0.45597	0.67579	0.908953	87	16	0.14204	0.44353	0.865772	95	18	-0.21442	0.58489	0.971213
ENSG00000170802	FOXN2	2	48506783	48616434	385	44	-0.45657	0.67601	0.908953	337	34	0.025785	0.48971	0.878902	357	37	-1.5574	0.94032	0.975597
ENSG00000168612	ZSWIM1	20	44474581	44523905	209	30	-0.45674	0.67607	0.908953	179	23	-0.41962	0.66262	0.917923	209	29	1.5274	0.063337	0.892093
ENSG00000162711	NLRP3	1	247544247	247622410	521	104	-0.45684	0.67611	0.908953	470	90	-0.22958	0.59079	0.906131	490	95	1.3424	0.089737	0.930589
ENSG00000167693	NXN	17	692553	918017	1621	271	-0.45695	0.67615	0.908953	1352	219	-0.85358	0.80333	0.936659	1447	233	1.2495	0.10575	0.942322
ENSG00000176209	SMIM19	8	42361298	42418140	201	29	-0.45708	0.67619	0.908953	196	28	-0.99958	0.84124	0.942653	204	30	-0.33158	0.6299	0.971213
ENSG00000071991	CDH19	18	64158320	64306375	576	76	-0.45722	0.67624	0.908953	535	69	-0.56804	0.715	0.925096	586	77	1.2963	0.097436	0.935449
ENSG00000010295	IFFO1	12	6638694	6700249	232	45	-0.45724	0.67625	0.908953	182	31	-0.65661	0.74428	0.928857	211	37	-0.079867	0.53183	0.971213
ENSG00000119705	SLIRP	14	78139414	78193941	260	32	-0.45756	0.67637	0.908953	240	28	-0.72207	0.76487	0.930321	266	33	-0.43375	0.66777	0.971213
ENSG00000172809	RPL38	17	72164795	72216019	305	87	-0.45757	0.67637	0.908953	197	56	-0.34918	0.63652	0.912904	208	58	1.4517	0.073293	0.90989
ENSG00000169213	RAB3B	1	52363628	52491436	409	57	-0.45771	0.67642	0.908953	328	40	0.24418	0.40355	0.849863	365	48	0.10458	0.45835	0.971213
ENSG00000161544	CYGB	17	74513430	74568987	273	55	-0.45773	0.67643	0.908953	215	41	-0.20195	0.58002	0.903841	218	42	-0.96889	0.8337	0.971213
ENSG00000197506	SLC28A3	9	86880765	87018413	755	98	-0.45775	0.67643	0.908953	694	86	-0.64048	0.73907	0.928857	768	98	-0.92604	0.82279	0.971213
ENSG00000090674	MCOLN1	19	7552496	7608895	262	67	-0.45806	0.67655	0.908953	192	44	-0.39109	0.65213	0.916544	207	48	0.40142	0.34405	0.971213
ENSG00000132196	HSD17B7	1	162725496	162792608	231	44	-0.45834	0.67665	0.908953	160	37	-0.76798	0.77875	0.932223	201	40	-0.35017	0.63689	0.971213
ENSG00000107447	DNTT	10	98029085	98108321	279	37	-0.45853	0.67671	0.908953	248	31	0.2853	0.38771	0.843901	278	37	1.3888	0.082446	0.925038
ENSG00000065621	GSTO2	10	105993174	106069176	341	28	-0.4586	0.67674	0.908953	338	28	-0.47453	0.68244	0.918823	366	32	-0.31854	0.62496	0.971213
ENSG00000121481	RNF2	1	184979482	185081740	198	42	-0.45898	0.67687	0.908953	145	27	-0.45636	0.67594	0.918823	165	32	0.070943	0.47172	0.971213
ENSG00000235718	MFRP	11	119199644	119252383	189	37	-0.4591	0.67692	0.908953	150	25	-0.42515	0.66464	0.918472	156	27	0.349	0.36354	0.971213
ENSG00000223953	C1QTNF5	11	119199644	119252383	189	37	-0.4591	0.67692	0.908953	150	25	-0.42515	0.66464	0.918472	156	27	0.349	0.36354	0.971213
ENSG00000125445	MRPS7	17	73222749	73272457	207	24	-0.45944	0.67704	0.908953	192	21	-0.12415	0.5494	0.896392	206	24	-1.2909	0.90162	0.971477
ENSG00000128052	KDR	4	55934426	56026762	370	67	-0.4595	0.67706	0.908953	272	42	0.30308	0.38091	0.841882	272	42	-0.1289	0.55128	0.971213
ENSG00000102931	ARL2BP	16	57244037	57297547	119	23	-0.45965	0.67711	0.908953	94	15	-0.089914	0.53582	0.893583	105	18	0.57756	0.28178	0.971213
ENSG00000172113	NME6	3	48325485	48378719	148	8	-0.45973	0.67715	0.908953	134	6	-0.53741	0.70451	0.92372	149	8	-1.3495	0.9114	0.972586
ENSG00000153071	DAB2	5	39361776	39460335	512	82	-0.45975	0.67715	0.908953	386	53	-0.13501	0.5537	0.897516	385	53	0.83862	0.20084	0.971213
ENSG00000112624	GLTSCR1L	6	42714790	42846296	324	57	-0.45992	0.67721	0.908953	256	40	-0.52697	0.70089	0.923189	320	53	0.49202	0.31135	0.971213
ENSG00000157060	SHCBP1L	1	182859000	182957553	371	51	-0.45995	0.67722	0.908953	339	44	-0.20516	0.58128	0.904241	357	46	-1.1454	0.87397	0.971213
ENSG00000131375	CAPN7	3	15212733	15304423	295	30	-0.46	0.67724	0.908953	290	29	-0.38111	0.64844	0.915418	304	32	0.56653	0.28552	0.971213
ENSG00000156011	PSD3	8	18374813	18906196	3638	335	-0.45999	0.67724	0.908953	3096	273	-0.87331	0.80875	0.937535	3290	298	-0.25027	0.59881	0.971213
ENSG00000167264	DUS2	16	68021847	68123226	210	28	-0.46049	0.67742	0.908953	197	25	-0.43901	0.66967	0.918823	239	29	-2.0919	0.98178	0.986448
ENSG00000072201	LNX1	4	54316437	54553653	1082	121	-0.46058	0.67745	0.908953	889	108	-1.4469	0.92603	0.963111	998	127	1.7335	0.041504	0.848205
ENSG00000127129	EDN2	1	41934446	41985348	260	59	-0.46061	0.67746	0.908953	226	49	0.22753	0.41001	0.851791	245	54	0.56955	0.28449	0.971213
ENSG00000163399	ATP1A1	1	116879802	116958069	216	30	-0.46061	0.67746	0.908953	211	29	-0.64893	0.74181	0.928857	235	35	0.53226	0.29727	0.971213
ENSG00000138075	ABCG5	2	44029611	44101039	518	46	-0.46066	0.67748	0.908953	483	40	-0.39396	0.65319	0.916659	511	45	-1.1532	0.8756	0.971213
ENSG00000135945	REV1	2	100006938	100141480	358	37	-0.4608	0.67753	0.908953	318	30	0.25931	0.3977	0.84778	314	29	0.78671	0.21573	0.971213
ENSG00000138660	AP1AR	4	113117893	113201211	195	23	-0.46101	0.6776	0.908953	170	18	0.013045	0.4948	0.88095	192	22	1.0387	0.14946	0.971213
ENSG00000259399	TGIF2-C20orf24	20	35167957	35250960	254	26	-0.46112	0.67764	0.908953	209	17	0.033738	0.48654	0.877959	210	17	-0.3781	0.64732	0.971213
ENSG00000115446	UNC50	2	99190032	99244978	113	17	-0.46114	0.67765	0.908953	93	12	-0.18986	0.57529	0.903584	99	13	-0.74151	0.77081	0.971213
ENSG00000152382	TADA1	1	166815747	166880654	192	33	-0.46179	0.67788	0.909177	143	20	-0.24667	0.59742	0.906131	152	22	1.1211	0.13113	0.971213
ENSG00000164893	SLC7A13	8	87216288	87277609	270	44	-0.46195	0.67794	0.909177	220	32	-0.54815	0.7082	0.924378	238	36	0.41065	0.34067	0.971213
ENSG00000126883	NUP214	9	133965948	134120057	464	59	-0.46227	0.67805	0.909177	356	39	-0.21726	0.586	0.904836	383	44	-0.79918	0.78791	0.971213
ENSG00000197157	SND1	7	127257043	127742659	1362	98	-0.46242	0.67811	0.909177	957	88	-0.17478	0.56937	0.900803	964	88	-0.37061	0.64454	0.971213
ENSG00000122223	CD244	1	160789950	160867692	399	40	-0.46256	0.67816	0.909177	378	36	-0.79381	0.78635	0.933616	432	44	0.61016	0.27088	0.971213
ENSG00000196943	NOP9	14	24734075	24787379	176	30	-0.46265	0.67819	0.909177	146	22	-0.1574	0.56254	0.898897	144	21	-0.21794	0.58626	0.971213
ENSG00000138036	DYNC2LI1	2	43966178	44065095	555	66	-0.46276	0.67823	0.909177	525	60	-0.38634	0.65038	0.916025	568	66	-1.2751	0.89886	0.971213
ENSG00000196890	HIST3H2BB	1	228610808	228656259	142	27	-0.46277	0.67824	0.909177	134	24	-0.3335	0.63062	0.912068	174	29	-1.1526	0.87546	0.971213
ENSG00000113966	ARL6	3	97448365	97530086	292	40	-0.46295	0.6783	0.909177	190	24	-0.64545	0.74068	0.928857	228	25	-1.873	0.96947	0.982969
ENSG00000175766	EIF4E1B	5	176022683	176083642	197	59	-0.46297	0.67831	0.909177	143	42	-0.41062	0.65932	0.917242	188	54	-1.2511	0.89455	0.971213
ENSG00000171044	XKR6	8	10743654	11093875	1972	145	-0.46311	0.67836	0.909178	1735	114	-0.3158	0.62392	0.91132	1839	129	1.4829	0.069055	0.899814
ENSG00000143437	ARNT	1	150772181	150884244	198	26	-0.46344	0.67848	0.909249	185	23	-0.4364	0.66873	0.918823	177	22	-1.3774	0.9158	0.973086
ENSG00000110243	APOA5	11	116650086	116698136	188	40	-0.4637	0.67857	0.909249	180	37	1.2726	0.10159	0.538812	197	42	2.1517	0.015712	0.732816
ENSG00000171873	ADRA1D	20	4191278	4264659	373	61	-0.46383	0.67861	0.909249	287	42	-0.308	0.62096	0.910259	292	43	-0.17678	0.57016	0.971213
ENSG00000274749	KRTAP7-1	21	32191357	32237051	275	52	-0.46382	0.67861	0.909249	236	41	-0.49154	0.68848	0.919748	251	45	0.66364	0.25346	0.971213
ENSG00000205442	IZUMO3	9	24533193	24580889	168	18	-0.46407	0.6787	0.909303	143	13	-0.50965	0.69485	0.922262	171	17	0.40196	0.34386	0.971213
ENSG00000153930	ANKFN1	17	54195836	54570007	1339	134	-0.46432	0.67879	0.909358	1175	118	-0.74864	0.77296	0.931496	1262	127	0.79007	0.21474	0.971213
ENSG00000187955	COL14A1	8	121102347	121394273	1122	129	-0.46502	0.67904	0.909527	905	118	-0.36392	0.64204	0.913426	996	133	0.32412	0.37292	0.971213
ENSG00000111275	ALDH2	12	112169691	112257789	241	18	-0.46518	0.6791	0.909527	235	17	-0.32155	0.6261	0.911658	244	18	-0.9586	0.83112	0.971213
ENSG00000163421	PROK2	3	71810806	71869357	217	47	-0.4654	0.67918	0.909527	184	37	-0.2365	0.59348	0.906131	192	39	0.97268	0.16536	0.971213
ENSG00000156222	SLC28A1	15	85392794	85499027	557	102	-0.46546	0.6792	0.909527	540	97	-0.84255	0.80026	0.93636	563	103	-1.1109	0.8667	0.971213
ENSG00000158623	COPG2	7	130136079	130388598	427	48	-0.46566	0.67927	0.909527	395	42	-0.14383	0.55718	0.898147	414	45	-1.3508	0.91161	0.972695
ENSG00000168014	C2CD3	11	73713759	73917064	724	62	-0.46568	0.67928	0.909527	703	59	-0.95416	0.83	0.94102	755	64	-0.97853	0.83609	0.971213
ENSG00000187555	USP7	16	8975951	9092341	573	82	-0.46592	0.67936	0.909527	416	49	-1.143	0.87347	0.948792	423	50	-0.93579	0.82531	0.971213
ENSG00000249693	THEGL	4	57361775	57479489	539	95	-0.46592	0.67936	0.909527	465	78	-0.49975	0.69138	0.921083	500	85	-0.78596	0.78405	0.971213
ENSG00000178966	RMI1	9	86560321	86628989	236	34	-0.46591	0.67936	0.909527	185	25	-0.24354	0.59621	0.906131	189	25	2.1667	0.015128	0.722029
ENSG00000185885	IFITM1	11	278991	325272	231	76	-0.46615	0.67945	0.909582	163	48	-0.039103	0.5156	0.887665	168	49	-0.40792	0.65834	0.971213
ENSG00000042317	SPATA7	14	88816982	88914804	489	18	-0.46637	0.67953	0.909583	461	15	-0.76207	0.77699	0.931751	492	18	-0.23968	0.59471	0.971213
ENSG00000136710	CCDC115	2	131085814	131135383	178	37	-0.46643	0.67955	0.909583	154	30	-1.3353	0.90911	0.958274	168	34	1.7834	0.037261	0.832702
ENSG00000162869	PPP1R21	2	48632908	48752531	516	62	-0.46691	0.67972	0.909654	452	49	-0.24851	0.59813	0.906131	465	51	-0.45121	0.67408	0.971213
ENSG00000149651	SPINT4	20	44315988	44364335	280	30	-0.46693	0.67973	0.909654	257	26	-0.80767	0.79036	0.933684	293	32	2.2721	0.01154	0.706113
ENSG00000167733	HSD11B1L	19	5645776	5698534	147	30	-0.46702	0.67976	0.909654	121	21	-1.35	0.91149	0.959181	123	22	0.70887	0.2392	0.971213
ENSG00000144791	LIMD1	3	45601323	45732755	680	75	-0.46713	0.6798	0.909654	589	60	-0.67846	0.75126	0.929235	599	62	0.43709	0.33102	0.971213
ENSG00000136487	GH2	17	61947572	61995039	278	40	-0.46734	0.67987	0.909682	224	29	0.0091174	0.49636	0.881751	315	39	-0.47277	0.68181	0.971213
ENSG00000183684	ALYREF	17	79835711	79884464	109	24	-0.46763	0.67997	0.90975	91	18	-0.47824	0.68376	0.918866	111	23	-0.94379	0.82736	0.971213
ENSG00000178257	PRM3	16	11357141	11402452	268	41	-0.46775	0.68002	0.90975	228	33	-1.335	0.90906	0.958274	256	39	-0.50683	0.69386	0.971213
ENSG00000176204	LRRTM4	2	76964849	77784502	4546	256	-0.46822	0.68018	0.90986	3964	244	-0.55427	0.7103	0.924434	4384	240	-0.6701	0.7486	0.971213
ENSG00000070010	UFD1L	22	19427464	19501818	288	50	-0.4684	0.68025	0.90986	223	33	-0.59643	0.72456	0.926823	230	35	2.6241	0.0043435	0.620291
ENSG00000086065	CHMP5	9	33229877	33292067	179	22	-0.4684	0.68025	0.90986	165	19	-0.44957	0.67349	0.918823	198	26	-1.6566	0.9512	0.977413
ENSG00000176787	OR52E2	11	5069880	5115857	331	35	-0.46863	0.68033	0.909901	277	26	0.081649	0.46746	0.872987	309	32	0.25731	0.39847	0.971213
ENSG00000171695	LKAAEAR1	20	62704729	62750712	150	28	-0.46884	0.68041	0.909942	123	20	-0.30768	0.62084	0.910259	126	21	-0.83245	0.79742	0.971213
ENSG00000159239	C2orf81	2	74631303	74679934	99	19	-0.46921	0.68054	0.91005	95	18	-0.81851	0.79347	0.934087	114	24	0.86341	0.19396	0.971213
ENSG00000130939	UBE4B	1	10058041	10251297	610	64	-0.46998	0.68082	0.910269	545	53	-0.028278	0.51128	0.886077	596	60	0.10164	0.45952	0.971213
ENSG00000227500	SCAMP4	19	1870213	1936012	319	61	-0.47016	0.68088	0.910269	221	37	-0.49533	0.68982	0.92035	232	39	0.72246	0.235	0.971213
ENSG00000198856	OSTC	4	109536741	109598978	238	33	-0.47026	0.68092	0.910269	189	22	-1.2026	0.88544	0.951778	204	24	0.33046	0.37053	0.971213
ENSG00000099958	DERL3	22	24166690	24216430	301	56	-0.47036	0.68095	0.910269	253	43	-0.037337	0.51489	0.887281	244	40	-1.4064	0.9202	0.973319
ENSG00000133433	GSTT2B	22	24289601	24338416	155	24	-0.47112	0.68122	0.910564	113	13	-0.20862	0.58263	0.904569	119	14	-0.49251	0.68882	0.971213
ENSG00000157017	GHRL	3	10317434	10369631	212	40	-0.47126	0.68127	0.910564	201	37	-0.52134	0.69893	0.923126	217	41	0.14348	0.44296	0.971213
ENSG00000116604	MEF2D	1	156423513	156505634	274	56	-0.47142	0.68133	0.910579	223	43	-0.71164	0.76166	0.930321	245	48	-1.0259	0.84753	0.971213
ENSG00000072110	ACTN1	14	69330840	69481083	791	129	-0.47187	0.68149	0.910602	694	106	-1.2807	0.89985	0.956569	732	115	1.2486	0.1059	0.942322
ENSG00000021762	OSBPL5	11	3098345	3221582	797	173	-0.472	0.68154	0.910602	700	146	-0.80485	0.78955	0.933684	729	154	0.94152	0.17322	0.971213
ENSG00000172732	MUS81	11	65592872	65643914	137	28	-0.47219	0.68161	0.910602	123	24	-0.11314	0.54504	0.895742	134	27	-0.5502	0.70891	0.971213
ENSG00000085465	OVGP1	1	111946937	112005399	217	31	-0.47245	0.6817	0.910602	207	29	-0.30731	0.62069	0.910259	230	33	-1.9815	0.97623	0.984718
ENSG00000146205	ANO7	2	242092924	242174791	437	79	-0.47255	0.68173	0.910602	405	71	0.058165	0.47681	0.875125	437	76	-0.25494	0.60061	0.971213
ENSG00000115539	PDCL3	2	101144418	101203201	242	35	-0.47269	0.68178	0.910602	211	28	-0.69402	0.75616	0.93025	226	31	0.064466	0.4743	0.971213
ENSG00000168887	C2orf68	2	85822376	85874179	144	28	-0.47283	0.68183	0.910602	133	24	-0.61227	0.72982	0.927952	141	26	0.70364	0.24083	0.971213
ENSG00000119760	SUPT7L	2	27863679	27921707	131	19	-0.47328	0.68199	0.910602	124	17	-0.15388	0.56115	0.898451	137	20	0.066546	0.47347	0.971213
ENSG00000064199	SPA17	11	124508740	124574690	187	29	-0.47334	0.68201	0.910602	171	24	-1.014	0.8447	0.94354	183	27	-1.1811	0.88122	0.971213
ENSG00000172890	NADSYN1	11	71129217	71222586	423	40	-0.47355	0.68209	0.910602	390	35	-1.0479	0.85267	0.945854	448	40	1.9802	0.02384	0.771888
ENSG00000150361	KLHL1	13	70264725	70717625	2492	175	-0.47367	0.68213	0.910602	2272	150	-0.5291	0.70163	0.923189	2575	170	-0.53624	0.7041	0.971213
ENSG00000081320	STK17B	2	196988307	197071336	382	46	-0.47381	0.68218	0.910602	320	33	-0.073332	0.52923	0.891607	322	34	-1.4299	0.92363	0.97355
ENSG00000125746	EML2	19	46102658	46183775	375	57	-0.47393	0.68222	0.910602	322	45	-0.98218	0.83699	0.941403	336	48	-0.39115	0.65216	0.971213
ENSG00000154237	LRRK1	15	101424460	101620317	1079	135	-0.47394	0.68223	0.910602	844	114	-1.123	0.86929	0.947839	899	123	0.1804	0.42842	0.971213
ENSG00000125508	SRMS	20	62162163	62213857	255	44	-0.47399	0.68225	0.910602	236	39	-0.3784	0.64743	0.915347	254	43	-0.64746	0.74133	0.971213
ENSG00000198589	LRBA	4	151175811	151971879	2020	92	-0.47407	0.68228	0.910602	1879	98	0.26577	0.39521	0.847437	2012	88	0.0031576	0.49874	0.971213
ENSG00000088726	TMEM40	3	12765392	12836038	397	52	-0.4742	0.68232	0.910602	372	47	0.073152	0.47084	0.874107	397	52	-1.4525	0.92682	0.97355
ENSG00000204564	C6orf136	6	30579816	30630987	129	21	-0.47424	0.68233	0.910602	129	21	-0.30645	0.62037	0.910259	143	25	1.2042	0.11426	0.953009
ENSG00000063761	ADCK1	14	78231426	78410297	1016	85	-0.47441	0.68239	0.910602	916	97	-0.6272	0.73474	0.928669	952	102	-0.65628	0.74418	0.971213
ENSG00000168490	PHYHIP	8	22067216	22124851	252	53	-0.47444	0.68241	0.910602	213	40	-0.39394	0.65319	0.916659	247	47	-0.97171	0.8344	0.971213
ENSG00000123472	ATPAF1	1	47090711	47169099	272	25	-0.47491	0.68257	0.910602	236	19	-0.49235	0.68876	0.919761	284	26	-0.70363	0.75917	0.971213
ENSG00000173085	COQ2	4	84174972	84241067	280	40	-0.47495	0.68259	0.910602	244	32	-0.94276	0.8271	0.940596	253	34	0.13492	0.44634	0.971213
ENSG00000067334	DNTTIP2	1	94325014	94380474	221	31	-0.47498	0.6826	0.910602	197	25	-0.057405	0.52289	0.890799	222	30	2.049	0.020233	0.759771
ENSG00000139292	LGR5	12	71797931	71990090	970	94	-0.47502	0.68261	0.910602	872	80	-0.47083	0.68112	0.918823	889	83	-1.0801	0.85995	0.971213
ENSG00000129048	ACKR4	3	132281081	132331488	174	43	-0.47517	0.68267	0.910602	142	32	-0.19297	0.57651	0.903831	159	35	-0.79448	0.78654	0.971213
ENSG00000100949	RABGGTA	14	24724744	24775833	182	35	-0.4752	0.68268	0.910602	145	24	-0.029615	0.51181	0.886077	144	24	-0.14615	0.5581	0.971213
ENSG00000184156	KCNQ3	8	133123105	133528004	1964	242	-0.47521	0.68268	0.910602	1700	203	-0.51287	0.69598	0.922262	1783	213	-0.28329	0.61152	0.971213
ENSG00000259956	RBM15B	3	51393699	51445339	89	16	-0.47546	0.68277	0.910656	81	13	-0.65938	0.74517	0.928857	92	16	-0.39337	0.65298	0.971213
ENSG00000091073	DTX2	7	76055972	76145312	272	35	-0.47583	0.6829	0.910711	252	30	-0.62459	0.73388	0.928482	271	34	-1.3101	0.90493	0.972054
ENSG00000078579	FGF20	8	16840334	16894674	468	101	-0.47584	0.68291	0.910711	339	74	-0.10401	0.54142	0.895143	333	72	-1.552	0.93967	0.975597
ENSG00000089163	SIRT4	12	120695002	120761045	227	43	-0.47628	0.68306	0.910728	154	28	-0.78062	0.78249	0.933123	173	31	1.3557	0.08759	0.930589
ENSG00000166471	TMEM41B	11	9292201	9371315	373	48	-0.47648	0.68313	0.910728	300	34	0.27708	0.39086	0.845814	332	40	1.0636	0.14376	0.971213
ENSG00000203760	CENPW	6	126625660	126680548	102	21	-0.47678	0.68324	0.910728	52	10	0.65529	0.25614	0.754174	52	10	-1.1417	0.87321	0.971213
ENSG00000157637	SLC38A10	17	79208799	79304233	457	90	-0.47698	0.68331	0.910728	354	67	-0.58034	0.71916	0.925784	357	68	0.54156	0.29406	0.971213
ENSG00000110675	ELMOD1	11	107426817	107547505	493	86	-0.477	0.68332	0.910728	400	64	-0.033135	0.51322	0.8869	410	66	-0.3416	0.63367	0.971213
ENSG00000162144	CYB561A3	11	61106220	61164755	131	29	-0.47709	0.68335	0.910728	100	20	-0.35251	0.63777	0.912904	109	22	-0.25424	0.60034	0.971213
ENSG00000221968	FADS3	11	61630998	61694006	219	53	-0.47712	0.68336	0.910728	201	47	-1.6328	0.94874	0.970506	234	57	1.3237	0.092798	0.935449
ENSG00000121207	LRAT	4	155630163	155684270	133	25	-0.4771	0.68336	0.910728	117	20	-0.69657	0.75696	0.93025	121	21	1.7938	0.036421	0.828158
ENSG00000135070	ISCA1	9	88869461	88932676	172	25	-0.47811	0.68371	0.910728	129	15	-0.23311	0.59216	0.906131	127	14	-1.1016	0.86469	0.971213
ENSG00000109133	TMEM33	4	41902137	41972824	291	31	-0.47823	0.68376	0.910728	268	26	-0.65265	0.74301	0.928857	264	25	0.57065	0.28412	0.971213
ENSG00000000938	FGR	1	27928800	27996727	255	55	-0.4783	0.68378	0.910728	144	29	-0.36579	0.64274	0.913574	158	31	0.88781	0.18732	0.971213
ENSG00000166199	ALKBH3	11	43867357	43951825	356	52	-0.47837	0.68381	0.910728	317	43	-0.2694	0.60619	0.90729	314	42	0.06438	0.47433	0.971213
ENSG00000198719	DLL1	6	170581288	170634815	233	38	-0.47842	0.68382	0.910728	204	31	-0.35606	0.6391	0.912904	218	35	-0.36715	0.64325	0.971213
ENSG00000184005	ST6GALNAC3	1	76505389	77110311	2512	258	-0.4787	0.68392	0.910728	2240	226	-0.0012881	0.50051	0.882904	2360	238	0.70608	0.24007	0.971213
ENSG00000159917	ZNF235	19	44780501	44844606	215	32	-0.47869	0.68392	0.910728	198	28	0.15612	0.43797	0.863452	211	30	0.22332	0.41164	0.971213
ENSG00000112877	CEP72	5	577405	665807	466	53	-0.47907	0.68406	0.910728	389	40	-0.33591	0.63153	0.912068	384	39	-1.2602	0.89621	0.971213
ENSG00000159388	BTG2	1	203239664	203288730	191	38	-0.47914	0.68408	0.910728	177	34	-0.49906	0.69113	0.920923	176	35	-0.36657	0.64303	0.971213
ENSG00000166333	ILK	11	6589938	6642105	162	40	-0.47919	0.6841	0.910728	153	37	0.12175	0.45155	0.868414	175	42	-0.94867	0.82861	0.971213
ENSG00000171502	COL24A1	1	86184916	86657121	2141	149	-0.47934	0.68415	0.910728	1891	147	-0.37254	0.64525	0.914185	2069	140	-0.60316	0.7268	0.971213
ENSG00000111300	NAA25	12	112454493	112581826	250	31	-0.47938	0.68417	0.910728	220	27	-0.10045	0.54001	0.894981	257	32	-1.6085	0.94614	0.976594
ENSG00000171792	RHNO1	12	2950424	3008691	275	36	-0.47944	0.68419	0.910728	237	28	-0.59319	0.72347	0.926823	274	34	0.43983	0.33003	0.971213
ENSG00000138496	PARP9	3	122236757	122318523	356	50	-0.47953	0.68422	0.910728	318	42	-0.93579	0.82531	0.940329	332	45	0.63301	0.26336	0.971213
ENSG00000175262	C1orf127	1	10996530	11077094	461	73	-0.47964	0.68426	0.910728	395	58	0.13167	0.44762	0.86692	412	62	0.23969	0.40529	0.971213
ENSG00000211689	TRGC1	7	38289243	38392285	813	103	-0.47968	0.68427	0.910728	702	82	-0.38682	0.65056	0.916025	737	87	-1.4298	0.92361	0.97355
ENSG00000064300	NGFR	17	47537655	47602382	275	77	-0.47976	0.6843	0.910728	254	69	0.41994	0.33726	0.819559	279	78	-0.95895	0.83121	0.971213
ENSG00000162396	PARS2	1	55212571	55265226	274	61	-0.4798	0.68432	0.910728	190	38	-0.83536	0.79824	0.935529	195	40	0.17153	0.4319	0.971213
ENSG00000187513	GJA4	1	35223559	35271351	246	44	-0.47986	0.68434	0.910728	235	41	-1.3347	0.90901	0.958274	246	44	1.5007	0.066719	0.894982
ENSG00000175137	SH3BP5L	1	249094645	249155154	174	28	-0.48	0.68439	0.910728	155	23	-0.64297	0.73988	0.928857	200	28	-0.25988	0.60252	0.971213
ENSG00000081913	PHLPP1	18	60347672	60657676	711	75	-0.48023	0.68447	0.910728	653	65	0.088634	0.46469	0.872977	659	65	-0.71445	0.76252	0.971213
ENSG00000174611	KY	3	134308765	134405522	357	45	-0.48039	0.68453	0.910728	291	31	0.29467	0.38412	0.843693	300	33	-0.084193	0.53355	0.971213
ENSG00000163682	RPL9	4	39445744	39495568	269	37	-0.48041	0.68453	0.910728	235	29	-0.9181	0.82072	0.940072	234	29	0.053624	0.47862	0.971213
ENSG00000221977	OR4E2	14	22098297	22144238	272	40	-0.48053	0.68458	0.910728	260	37	-1.3609	0.91323	0.959439	276	40	1.1445	0.12621	0.969761
ENSG00000221937	TAS2R40	7	142884172	142930143	108	23	-0.48062	0.68461	0.910728	77	13	-0.79196	0.78581	0.933563	79	14	0.68488	0.24671	0.971213
ENSG00000011422	PLAUR	19	44140247	44209498	358	85	-0.48066	0.68462	0.910728	296	65	0.57088	0.28404	0.778496	317	72	1.717	0.042987	0.85107
ENSG00000187244	BCAM	19	45277316	45334678	300	76	-0.48075	0.68465	0.910728	213	50	-0.94014	0.82643	0.940329	220	52	0.17264	0.43147	0.971213
ENSG00000134884	ARGLU1	13	107185662	107255514	202	57	-0.48122	0.68482	0.910876	108	31	0.20468	0.41891	0.857128	104	29	-0.58745	0.72155	0.971213
ENSG00000184887	BTBD6	14	105679879	105727430	164	31	-0.48146	0.6849	0.910876	123	19	-0.46817	0.68017	0.918823	136	23	-0.44241	0.6709	0.971213
ENSG00000104044	OCA2	15	27990021	28379483	1782	147	-0.48147	0.68491	0.910876	1516	115	0.30919	0.37859	0.841882	1678	134	-1.8517	0.96797	0.982567
ENSG00000011485	PPP5C	19	46815251	46906238	397	80	-0.48171	0.685	0.910931	340	67	-0.10312	0.54107	0.895143	355	71	-1.1985	0.88464	0.971213
ENSG00000151743	AMN1	12	31814071	31917108	462	85	-0.48192	0.68507	0.910958	342	59	-0.0046207	0.50184	0.883477	367	64	0.39747	0.34551	0.971213
ENSG00000167964	RAB26	16	2163145	2214141	137	26	-0.48215	0.68515	0.910999	123	22	-0.25416	0.60032	0.906131	137	25	-0.39411	0.65325	0.971213
ENSG00000269858	EGLN2	19	41270048	41324346	259	48	-0.48237	0.68523	0.911014	226	40	-0.43124	0.66685	0.918823	259	46	1.3779	0.084119	0.925671
ENSG00000150275	PCDH15	10	55552531	56596051	6306	312	-0.48247	0.68526	0.911014	5708	298	-0.90368	0.81692	0.939249	6176	301	-0.21603	0.58552	0.971213
ENSG00000163132	MSX1	4	4826392	4875663	298	64	-0.48301	0.68546	0.911214	289	61	-0.10868	0.54327	0.895321	328	71	-0.51573	0.69698	0.971213
ENSG00000137404	NRM	6	30645824	30694197	238	24	-0.48337	0.68558	0.911284	237	24	-1.0606	0.85556	0.946563	242	25	-0.52209	0.6992	0.971213
ENSG00000074803	SLC12A1	15	48463498	48606275	326	44	-0.48354	0.68564	0.911284	286	36	-0.02379	0.50949	0.88593	315	42	-0.33412	0.63086	0.971213
ENSG00000172164	SNTB1	8	121537985	121860599	1313	118	-0.48367	0.68569	0.911284	1216	107	-0.12745	0.55071	0.896821	1276	113	-0.19333	0.57665	0.971213
ENSG00000189091	SF3B3	16	70522691	70621571	334	29	-0.48373	0.68571	0.911284	309	25	-0.59893	0.72539	0.926823	330	28	0.083644	0.46667	0.971213
ENSG00000143869	GDF7	2	20831424	20881250	204	66	-0.4839	0.68577	0.911298	174	53	-0.25868	0.60206	0.906131	188	58	0.19561	0.42246	0.971213
ENSG00000024526	DEPDC1	1	68929835	68997799	292	43	-0.48444	0.68596	0.911354	204	26	-0.57689	0.71799	0.92544	205	26	0.069523	0.47229	0.971213
ENSG00000275176	ACACA	17	35431927	35801902	929	139	-0.48442	0.68596	0.911354	634	84	0.62085	0.26735	0.76567	696	91	-1.3705	0.91473	0.973086
ENSG00000103202	NME4	16	411752	460754	376	65	-0.48448	0.68598	0.911354	301	46	-0.45407	0.67511	0.918823	310	48	0.24223	0.4043	0.971213
ENSG00000274600	RIMBP3B	22	21703040	21753458	3	2	-0.48464	0.68604	0.911354	NA	NA	NA	NA	NA	NA	NA	NA	NA	NA
ENSG00000214140	PRCD	17	74488668	74551458	312	58	-0.48489	0.68612	0.911354	268	47	-0.12201	0.54855	0.896392	277	50	-0.96106	0.83174	0.971213
ENSG00000213931	HBE1	11	5279580	5326373	237	45	-0.48515	0.68622	0.911354	196	35	-0.37536	0.64631	0.914711	212	38	0.22037	0.41279	0.971213
ENSG00000119283	TRIM67	1	231263674	231367314	454	101	-0.48523	0.68624	0.911354	342	70	-0.44732	0.67268	0.918823	352	72	-1.4641	0.92841	0.973706
ENSG00000160179	ABCG1	21	43584799	43734497	878	134	-0.48535	0.68628	0.911354	734	109	-0.70846	0.76067	0.930321	777	117	-0.54687	0.70777	0.971213
ENSG00000135314	KHDC1	6	73941037	74054938	506	58	-0.48553	0.68635	0.911354	425	43	-1.1088	0.86623	0.947778	490	54	0.065029	0.47408	0.971213
ENSG00000185070	FLRT2	14	85961411	86105040	669	114	-0.48556	0.68636	0.911354	530	85	-0.34991	0.6368	0.912904	563	92	0.7543	0.22534	0.971213
ENSG00000139352	ASCL1	12	103316452	103364294	267	29	-0.48566	0.68639	0.911354	243	24	-0.10073	0.54012	0.895018	251	26	0.012867	0.49487	0.971213
ENSG00000173848	NET1	10	5419514	5511019	398	45	-0.48573	0.68642	0.911354	316	31	-0.5128	0.69595	0.922262	335	34	0.31049	0.37809	0.971213
ENSG00000146243	IRAK1BP1	6	79542261	79724545	509	57	-0.48593	0.68649	0.911354	377	34	-0.05738	0.52288	0.890799	402	38	-0.94121	0.8267	0.971213
ENSG00000130638	ATXN10	22	46032678	46251187	756	88	-0.48601	0.68652	0.911354	630	66	-1.0565	0.85462	0.946431	712	77	0.73847	0.23012	0.971213
ENSG00000186976	EFCAB6	22	43914624	44243217	1327	91	-0.48649	0.68669	0.911354	1160	77	-1.0308	0.84869	0.944909	1190	77	1.023	0.15316	0.971213
ENSG00000250151	ARPC4-TTLL3	3	9799232	9888040	315	44	-0.48654	0.68671	0.911354	299	40	-0.10329	0.54113	0.895143	302	40	-0.71502	0.7627	0.971213
ENSG00000249158	PCDHA11	5	140212149	140401932	504	51	-0.48674	0.68678	0.911354	453	42	-0.23197	0.59172	0.906131	502	50	0.69975	0.24204	0.971213
ENSG00000168214	RBPJ	4	26130077	26446753	1236	174	-0.48676	0.68679	0.911354	782	121	-0.46196	0.67795	0.918823	821	124	-1.3573	0.91265	0.972988
ENSG00000170525	PFKFB3	10	6151843	6287508	873	199	-0.48685	0.68682	0.911354	741	163	-0.39325	0.65293	0.916602	752	166	-1.6977	0.95522	0.978275
ENSG00000145198	VWA5B2	3	183913317	183970117	221	44	-0.48689	0.68683	0.911354	202	38	-0.55216	0.70958	0.924378	212	40	-0.62297	0.73335	0.971213
ENSG00000127529	OR7C2	19	15017301	15063260	301	42	-0.48693	0.68685	0.911354	240	32	-0.67863	0.75131	0.929235	244	33	0.0074732	0.49702	0.971213
ENSG00000137563	GGH	8	63917638	63986610	306	39	-0.48726	0.68696	0.911435	278	33	-0.38912	0.65141	0.916521	293	36	-0.87291	0.80864	0.971213
ENSG00000106992	AK1	9	130618759	130675022	226	68	-0.48793	0.6872	0.911625	140	43	-1.0458	0.85217	0.945825	148	46	0.36721	0.35673	0.971213
ENSG00000234284	ZNF879	5	178415776	178471388	266	31	-0.48816	0.68728	0.911625	202	18	-0.34201	0.63383	0.912678	224	22	1.3376	0.09052	0.933212
ENSG00000001629	ANKIB1	7	91840530	92040698	331	46	-0.48826	0.68732	0.911625	247	30	-0.06158	0.52455	0.890949	257	32	-0.44475	0.67175	0.971213
ENSG00000169313	P2RY12	3	151044631	151137600	380	53	-0.4884	0.68737	0.911625	345	45	-0.15392	0.56116	0.898451	353	46	0.84452	0.19919	0.971213
ENSG00000176009	ASCL3	11	8949119	8999580	203	24	-0.48849	0.6874	0.911625	179	21	0.5719	0.2837	0.777884	195	24	0.40924	0.34118	0.971213
ENSG00000213420	GPC2	7	99757229	99809990	125	19	-0.48915	0.68763	0.911865	107	14	-0.059464	0.52371	0.890799	115	16	-0.25434	0.60039	0.971213
ENSG00000177692	DNAJC28	21	34850238	34899023	129	28	-0.48929	0.68768	0.911865	117	24	-0.6606	0.74557	0.928857	131	27	-1.2397	0.89246	0.971213
ENSG00000111245	MYL2	12	111338623	111393404	223	39	-0.48953	0.68777	0.911919	186	30	0.85377	0.19662	0.687881	228	39	1.4204	0.077742	0.921648
ENSG00000257108	NHLRC4	16	582032	629495	291	87	-0.4897	0.68783	0.911933	187	54	-0.19041	0.57551	0.903584	193	56	-0.052322	0.52086	0.971213
ENSG00000282608	ADORA3	1	112015970	112141602	547	111	-0.49031	0.68804	0.911992	452	88	-0.50242	0.69231	0.921496	495	99	0.0036118	0.49856	0.971213
ENSG00000141524	TMC6	17	76098999	76163488	355	99	-0.49033	0.68805	0.911992	279	73	-0.67199	0.74921	0.92921	293	77	-0.83869	0.79918	0.971213
ENSG00000100811	YY1	14	100670102	100755371	281	42	-0.49035	0.68806	0.911992	239	31	-0.3567	0.63934	0.912904	298	42	-1.9335	0.97341	0.983931
ENSG00000176293	ZNF135	19	58535607	58591123	240	56	-0.49049	0.68811	0.911992	132	22	-0.59648	0.72457	0.926823	143	25	-1.095	0.86325	0.971213
ENSG00000164746	C7orf57	7	48040108	48110894	326	34	-0.49055	0.68813	0.911992	283	26	-0.47506	0.68263	0.918823	290	27	-1.8936	0.97086	0.983303
ENSG00000103175	WFDC1	16	84293244	84373450	707	138	-0.49078	0.68821	0.911992	641	121	-0.5665	0.71447	0.925096	684	132	0.336	0.36843	0.971213
ENSG00000053747	LAMA3	18	21234562	21545030	720	64	-0.49082	0.68822	0.911992	645	53	-0.49153	0.68848	0.919748	685	58	-0.59246	0.72323	0.971213
ENSG00000172154	OR8I2	11	55825784	55871716	345	11	-0.49116	0.68834	0.912059	326	9	-0.30716	0.62064	0.910259	362	13	-0.72027	0.76432	0.971213
ENSG00000182400	TRAPPC6B	14	39607015	39674634	407	46	-0.49123	0.68837	0.912059	322	34	-0.39023	0.65182	0.916544	353	36	0.21005	0.41682	0.971213
ENSG00000204403	CASP12	11	104746445	104804397	250	27	-0.49142	0.68844	0.912087	180	19	-0.47519	0.68268	0.918823	209	24	-0.75666	0.77537	0.971213
ENSG00000169710	FASN	17	80026214	80091106	301	25	-0.49207	0.68867	0.912274	285	23	-0.57774	0.71828	0.92544	351	31	0.38004	0.35196	0.971213
ENSG00000204335	SP5	2	171536857	171584498	229	48	-0.49211	0.68868	0.912274	203	39	-0.19467	0.57717	0.903831	210	42	0.15645	0.43784	0.971213
ENSG00000160408	ST6GALNAC6	9	130637600	130704010	229	62	-0.49275	0.68891	0.912513	142	35	-0.64116	0.73929	0.928857	148	37	-0.25817	0.60186	0.971213
ENSG00000188909	BSX	11	122838357	122887379	180	29	-0.49294	0.68897	0.912527	150	21	-0.12096	0.54814	0.896392	163	25	-0.77746	0.78156	0.971213
ENSG00000104361	NIPAL2	8	99192054	99342444	577	116	-0.49349	0.68917	0.912567	406	78	-0.29496	0.61599	0.90969	417	81	-0.65231	0.7429	0.971213
ENSG00000108010	GLRX3	10	131899639	131988646	464	66	-0.49385	0.68929	0.912567	448	62	-0.47508	0.68264	0.918823	465	66	0.48053	0.31543	0.971213
ENSG00000148516	ZEB1	10	31572825	31828742	701	59	-0.49388	0.68931	0.912567	626	53	-0.51071	0.69522	0.922262	778	65	-0.32621	0.62787	0.971213
ENSG00000058262	SEC61A1	3	127735402	127800526	223	15	-0.49406	0.68937	0.912567	174	8	-0.30133	0.61842	0.910046	175	9	-1.4257	0.92302	0.97355
ENSG00000197124	ZNF682	19	20105227	20185277	479	40	-0.49413	0.68939	0.912567	436	34	-0.0094436	0.50377	0.884817	460	37	0.56005	0.28772	0.971213
ENSG00000117632	STMN1	1	26200670	26268368	191	30	-0.49424	0.68943	0.912567	170	25	-1.3203	0.90662	0.9572	205	33	2.0518	0.020096	0.758665
ENSG00000102804	TSC22D1	13	44996279	45185701	557	55	-0.49435	0.68947	0.912567	421	33	-0.2279	0.59014	0.906131	431	34	-1.1495	0.87483	0.971213
ENSG00000112118	MCM3	6	52118812	52184679	316	63	-0.49452	0.68953	0.912567	241	42	-0.97554	0.83535	0.941403	269	47	-0.40547	0.65743	0.971213
ENSG00000108395	TRIM37	17	57049999	57219266	334	47	-0.49454	0.68954	0.912567	274	34	-0.27269	0.60745	0.907805	305	41	-0.6357	0.73752	0.971213
ENSG00000108559	NUP88	17	5279346	5358400	391	25	-0.49476	0.68961	0.912567	382	23	-0.25595	0.601	0.906131	395	25	-0.85239	0.803	0.971213
ENSG00000147601	TERF1	8	73886097	73969987	298	41	-0.49476	0.68961	0.912567	274	35	-0.31887	0.62509	0.911658	306	41	-1.2791	0.89957	0.971213
ENSG00000139722	VPS37B	12	123339875	123415712	197	41	-0.49483	0.68964	0.912567	163	32	-1.8199	0.96562	0.9767	179	36	0.42909	0.33393	0.971213
ENSG00000213967	ZNF726	19	24062684	24126769	270	29	-0.49496	0.68969	0.912567	244	24	-0.42681	0.66524	0.918472	266	28	-0.22261	0.58808	0.971213
ENSG00000171135	JAGN1	3	9897271	9946033	200	40	-0.49517	0.68976	0.912567	178	34	-1.3595	0.91301	0.959439	203	40	2.0012	0.022684	0.76587
ENSG00000278145	C17orf78	17	35697928	35759812	178	61	-0.49541	0.68985	0.912567	81	30	0.49358	0.3108	0.800715	87	32	-0.87549	0.80935	0.971213
ENSG00000204590	GNL1	6	30499154	30560371	154	26	-0.49549	0.68987	0.912567	154	26	-0.34526	0.63505	0.912846	166	29	0.56246	0.2869	0.971213
ENSG00000174177	CTU2	16	88737891	88791794	320	67	-0.49552	0.68988	0.912567	281	55	-0.60271	0.72665	0.926954	297	59	-1.1738	0.87976	0.971213
ENSG00000141086	CTRL	16	67953473	68000778	78	15	-0.49557	0.6899	0.912567	71	13	-0.62943	0.73546	0.928857	80	16	-2.0087	0.97772	0.985099
ENSG00000068489	PRR11	17	57197860	57294070	243	38	-0.49568	0.68994	0.912567	194	26	0.012978	0.49482	0.88095	202	28	-1.3522	0.91185	0.972695
ENSG00000119138	KLF9	9	72989513	73064573	262	40	-0.49612	0.6901	0.912574	245	36	-1.5893	0.944	0.969024	267	40	2.5443	0.0054751	0.620291
ENSG00000276430	FAM25C	10	49193372	49242825	72	26	-0.4962	0.69012	0.912574	16	6	0.39744	0.34552	0.825796	15	5	-0.21741	0.58606	0.971213
ENSG00000182035	ADIG	20	37174838	37227104	161	31	-0.49625	0.69014	0.912574	143	25	-0.60165	0.7263	0.926954	149	26	-0.10725	0.5427	0.971213
ENSG00000213672	NCKIPSD	3	48690419	48758366	123	17	-0.49634	0.69017	0.912574	115	15	-0.8984	0.81551	0.938955	114	14	-0.6446	0.74041	0.971213
ENSG00000198723	C19orf45	19	7527445	7583336	349	77	-0.49652	0.69024	0.912574	240	48	-0.095067	0.53787	0.894896	261	54	-0.091745	0.53655	0.971213
ENSG00000137274	BPHL	6	3083926	3163833	399	56	-0.49658	0.69026	0.912574	375	51	-0.20053	0.57947	0.903831	403	56	0.54205	0.29389	0.971213
ENSG00000176407	KCMF1	2	85163231	85296595	380	59	-0.49682	0.69034	0.912574	301	42	-1.813	0.96509	0.976561	331	43	-0.061512	0.52452	0.971213
ENSG00000171408	PDE7B	6	136137834	136526709	1356	157	-0.49705	0.69042	0.912574	922	123	-0.75593	0.77515	0.931496	983	132	-0.56832	0.71509	0.971213
ENSG00000164256	PRDM9	5	23472724	23538706	203	58	-0.49706	0.69043	0.912574	135	34	-0.6867	0.75386	0.929858	144	37	-0.659	0.74505	0.971213
ENSG00000184517	ZFP1	16	75147392	75216132	425	58	-0.49723	0.69049	0.912575	312	37	-0.3738	0.64572	0.914185	322	39	-0.76122	0.77674	0.971213
ENSG00000147869	CER1	9	14709731	14757715	289	60	-0.4975	0.69058	0.912577	241	45	-0.7711	0.77968	0.932427	241	45	-0.92883	0.82351	0.971213
ENSG00000125846	ZNF133	20	18233872	18307640	333	53	-0.49756	0.6906	0.912577	272	40	0.24796	0.40208	0.849291	286	43	-1.2704	0.89802	0.971213
ENSG00000205060	SLC35B4	7	133964089	134036827	418	36	-0.49768	0.69064	0.912577	343	25	-0.68941	0.75472	0.929896	372	29	0.12349	0.45086	0.971213
ENSG00000204689	OR10C1	6	29372716	29418754	358	22	-0.49798	0.69075	0.912579	359	22	0.099542	0.46035	0.872289	371	23	0.8191	0.20637	0.971213
ENSG00000174226	SNX31	8	101575110	101696893	671	95	-0.49798	0.69075	0.912579	613	83	-0.077286	0.5308	0.891912	640	87	-1.7629	0.96104	0.979977
ENSG00000175518	UBQLNL	11	5525623	5572956	289	36	-0.49809	0.69079	0.912579	241	26	-0.59257	0.72326	0.926823	267	31	-1.3597	0.91304	0.973024
ENSG00000167900	TK1	17	76160160	76218285	423	82	-0.49862	0.69098	0.912764	381	71	-0.54768	0.70804	0.924378	387	72	0.13532	0.44618	0.971213
ENSG00000074966	TXK	4	48058410	48171273	373	50	-0.49884	0.69105	0.912766	355	48	-0.69119	0.75528	0.930062	385	54	-0.16337	0.56489	0.971213
ENSG00000132635	PCED1A	20	2805960	2856889	228	36	-0.49891	0.69108	0.912766	203	30	0.094628	0.46231	0.872824	224	34	0.70688	0.23982	0.971213
ENSG00000135002	RFK	9	78990433	79044444	259	31	-0.49912	0.69115	0.912785	252	29	-0.21656	0.58572	0.904823	263	32	-0.43002	0.66641	0.971213
ENSG00000162438	CTRC	1	15729938	15783153	248	65	-0.49941	0.69125	0.912785	226	57	-0.29108	0.6145	0.909225	255	65	-1.8475	0.96766	0.982486
ENSG00000197859	ADAMTSL2	9	136362286	136450641	324	67	-0.49965	0.69134	0.912785	244	43	-0.93726	0.82569	0.940329	259	48	-0.042943	0.51713	0.971213
ENSG00000173598	NUDT4	12	93736701	93807024	229	42	-0.4997	0.69136	0.912785	210	37	-1.1031	0.86501	0.947778	218	39	0.93595	0.17465	0.971213
ENSG00000155858	LSM11	5	157135755	157193746	271	48	-0.49996	0.69145	0.912785	199	30	-0.84576	0.80116	0.936593	206	32	0.28907	0.38627	0.971213
ENSG00000143032	BARHL2	1	91167579	91217794	160	47	-0.50004	0.69148	0.912785	124	33	-0.40317	0.65659	0.916825	134	36	-1.452	0.92675	0.97355
ENSG00000256683	ZNF350	19	52457593	52525079	308	36	-0.50009	0.69149	0.912785	287	32	-0.76147	0.77681	0.931704	313	37	3.3072	0.00047121	0.394596
ENSG00000005469	CROT	7	86939951	87039112	425	55	-0.50024	0.69155	0.912799	343	45	-0.88222	0.81117	0.93782	361	48	-0.68511	0.75336	0.971213
ENSG00000097046	CDC7	1	91931338	92001321	309	53	-0.50077	0.69173	0.912894	270	44	-0.18628	0.57389	0.903016	269	43	-0.84337	0.80049	0.971213
ENSG00000107651	SEC23IP	10	121617085	121714170	385	27	-0.50078	0.69174	0.912894	331	19	-0.85669	0.80419	0.936659	338	20	0.5494	0.29136	0.971213
ENSG00000075043	KCNQ2	20	62021561	62138993	688	117	-0.501	0.69181	0.912894	627	103	-0.44594	0.67218	0.918823	676	112	-0.63954	0.73877	0.971213
ENSG00000127191	TRAF2	9	139741341	139831853	262	23	-0.50103	0.69182	0.912894	213	15	-0.65773	0.74464	0.928857	247	19	-0.48715	0.68692	0.971213
ENSG00000161609	CCDC155	19	49856475	49931256	410	33	-0.5014	0.69196	0.912935	391	30	0.63671	0.26216	0.761496	425	35	1.9267	0.027009	0.78982
ENSG00000168672	FAM84B	8	127554683	127605717	237	56	-0.50147	0.69198	0.912935	158	31	-0.26154	0.60316	0.906588	165	34	0.60194	0.27361	0.971213
ENSG00000186440	OR6P1	1	158522441	158568394	195	27	-0.50152	0.692	0.912935	175	23	-1.0824	0.86046	0.947679	252	31	-0.78366	0.78338	0.971213
ENSG00000109381	ELF2	4	139968871	140133372	454	77	-0.50188	0.69212	0.913028	294	41	0.26613	0.39507	0.847437	310	43	-1.9373	0.97364	0.984106
ENSG00000099940	SNAP29	22	21178292	21255502	260	27	-0.502	0.69217	0.913029	228	21	-0.27247	0.60737	0.907805	226	21	-0.47549	0.68278	0.971213
ENSG00000132329	RAMP1	2	238733187	238830756	522	124	-0.5025	0.69234	0.913176	451	104	-0.30344	0.61922	0.910131	474	110	-0.32407	0.62706	0.971213
ENSG00000141425	RPRD1A	18	33559787	33682538	414	62	-0.50318	0.69258	0.913176	288	37	-1.1247	0.86964	0.947839	337	45	1.353	0.088028	0.930589
ENSG00000234616	JRK	8	143728874	143786412	274	27	-0.50324	0.6926	0.913176	259	24	-0.064776	0.52582	0.890953	278	27	0.98977	0.16114	0.971213
ENSG00000169020	ATP5I	4	656225	703127	196	58	-0.50409	0.6929	0.913176	147	38	-0.81329	0.79198	0.933766	164	44	0.20348	0.41938	0.971213
ENSG00000169131	ZNF354A	5	178128522	178192703	331	39	-0.50416	0.69292	0.913176	281	29	-0.14951	0.55942	0.898392	288	30	-1.2496	0.89427	0.971213
ENSG00000137947	GTF2B	1	89308321	89392301	392	38	-0.50436	0.693	0.913176	354	31	-0.32786	0.62849	0.912022	405	39	-0.59757	0.72494	0.971213
ENSG00000133105	RXFP2	13	32278679	32387009	440	63	-0.50441	0.69301	0.913176	371	48	-0.43705	0.66896	0.918823	397	53	-0.20876	0.58268	0.971213
ENSG00000086504	MRPL28	16	407384	455584	379	66	-0.50448	0.69304	0.913176	304	47	-0.44922	0.67336	0.918823	309	49	0.25825	0.39811	0.971213
ENSG00000149968	MMP3	11	102696528	102749342	186	30	-0.50509	0.69325	0.913176	164	24	-1.3431	0.91038	0.959011	182	28	1.7104	0.0436	0.85107
ENSG00000087095	NLK	17	26334009	26533407	252	48	-0.50507	0.69325	0.913176	155	34	0.2389	0.40559	0.850562	204	35	2.9871	0.0014081	0.529417
ENSG00000070214	SLC44A1	9	107971906	108210785	954	84	-0.50519	0.69329	0.913176	883	74	-0.59062	0.72261	0.926823	936	80	-1.4245	0.92284	0.97355
ENSG00000138379	MSTN	2	190910426	190962455	222	43	-0.50534	0.69334	0.913176	212	40	0.17193	0.43174	0.860776	229	44	-0.50932	0.69474	0.971213
ENSG00000104375	STK3	8	99456859	99989799	1385	98	-0.50556	0.69342	0.913176	834	78	0.56964	0.28446	0.778877	827	76	-0.2418	0.59553	0.971213
ENSG00000171700	RGS19	20	62694534	62746356	170	32	-0.50567	0.69345	0.913176	143	24	-0.51475	0.69664	0.922275	147	25	-0.29245	0.61503	0.971213
ENSG00000160396	HIPK4	19	40875178	40931094	168	40	-0.50581	0.6935	0.913176	152	34	-1.0023	0.84189	0.942945	163	37	-0.62138	0.73283	0.971213
ENSG00000112578	BYSL	6	41853965	41910784	114	29	-0.50581	0.69351	0.913176	108	26	-0.75536	0.77498	0.931496	137	36	0.39266	0.34729	0.971213
ENSG00000155629	PIK3AP1	10	98343069	98515279	636	125	-0.50643	0.69372	0.913176	566	107	-0.9601	0.8315	0.94102	610	118	0.7783	0.2182	0.971213
ENSG00000176281	OR4K5	14	20353766	20399737	49	12	-0.50642	0.69372	0.913176	19	4	-0.13103	0.55212	0.897419	29	5	0.61141	0.27046	0.971213
ENSG00000117602	RCAN3	1	24793841	24873510	316	45	-0.50668	0.69381	0.913176	297	41	-0.22127	0.58756	0.904836	318	45	-1.1571	0.87638	0.971213
ENSG00000172340	SUCLG2	3	67400884	67740038	1694	165	-0.50672	0.69382	0.913176	1396	128	-0.70653	0.76007	0.930321	1489	139	-1.0057	0.84272	0.971213
ENSG00000163291	PAQR3	4	79826364	79895582	230	34	-0.50675	0.69384	0.913176	220	31	-1.0914	0.86245	0.947778	239	36	2.4175	0.0078145	0.645411
ENSG00000111752	PHC1	12	9032292	9104063	317	49	-0.50683	0.69386	0.913176	285	41	0.63534	0.2626	0.761496	297	44	-0.9028	0.81668	0.971213
ENSG00000110104	CCDC86	11	60574429	60628561	296	49	-0.50703	0.69393	0.913176	267	42	-0.45989	0.6772	0.918823	282	44	-0.94046	0.82651	0.971213
ENSG00000203943	SAMD13	1	84729049	84826481	373	81	-0.50712	0.69397	0.913176	277	55	-0.47599	0.68296	0.918823	285	57	-0.7843	0.78357	0.971213
ENSG00000143156	NME7	1	169091258	169372186	1464	73	-0.50723	0.694	0.913176	1317	59	-0.65237	0.74292	0.928857	1391	66	-1.9174	0.97241	0.983568
ENSG00000122691	TWIST1	7	19029315	19192295	732	97	-0.50726	0.69401	0.913176	594	72	-0.62017	0.73243	0.928482	665	82	1.0983	0.13603	0.971213
ENSG00000102781	KATNAL1	13	30766767	30916624	646	113	-0.50745	0.69408	0.913176	487	75	-0.51996	0.69845	0.923	540	83	-0.38492	0.64985	0.971213
ENSG00000183484	GPR132	14	105505726	105566887	213	26	-0.50748	0.69409	0.913176	195	22	-0.8075	0.79031	0.933684	207	25	-0.068072	0.52714	0.971213
ENSG00000063046	EIF4B	12	53364942	53445993	288	35	-0.5075	0.6941	0.913176	247	27	-0.45909	0.67692	0.918823	262	30	-0.21336	0.58448	0.971213
ENSG00000108840	HDAC5	17	42144121	42236014	239	40	-0.50788	0.69423	0.913176	184	27	-0.65412	0.74348	0.928857	236	35	-1.3565	0.91253	0.972988
ENSG00000167286	CD3D	11	118199789	118248459	133	24	-0.50847	0.69444	0.913176	120	20	0.11719	0.45335	0.86874	149	27	0.56252	0.28688	0.971213
ENSG00000138231	DBR1	3	137869830	137928791	168	23	-0.50848	0.69444	0.913176	104	10	-0.53168	0.70253	0.923397	118	13	-0.47484	0.68255	0.971213
ENSG00000080031	PTPRH	19	55682615	55755874	458	103	-0.50858	0.69448	0.913176	353	71	-0.20267	0.58031	0.903925	372	75	0.2355	0.40691	0.971213
ENSG00000158481	CD1C	1	158224563	158274564	165	21	-0.50886	0.69458	0.913176	143	16	-0.46041	0.67739	0.918823	175	18	-0.458	0.67652	0.971213
ENSG00000113621	TXNDC15	5	134174427	134247323	146	42	-0.50887	0.69458	0.913176	109	28	0.13213	0.44744	0.86692	126	29	-1.2814	0.89997	0.971213
ENSG00000005884	ITGA3	17	48098340	48177849	400	90	-0.50894	0.6946	0.913176	319	65	-0.91427	0.81971	0.939872	354	74	-1.2979	0.90284	0.972027
ENSG00000124942	AHNAK	11	62191014	62349332	521	88	-0.50905	0.69464	0.913176	449	71	-0.64553	0.74071	0.928857	488	79	1.6124	0.053432	0.875733
ENSG00000156466	GDF6	8	97144558	97208020	197	38	-0.5093	0.69473	0.913176	178	32	-0.32336	0.62679	0.911883	196	37	-1.4791	0.93045	0.97433
ENSG00000168137	SETD5	3	9404384	9529838	366	55	-0.50934	0.69474	0.913176	295	40	-0.47035	0.68095	0.918823	289	38	-0.88472	0.81185	0.971213
ENSG00000165685	TMEM52B	12	10296557	10354403	345	52	-0.50937	0.69475	0.913176	323	47	-1.1217	0.86901	0.947839	356	52	0.42064	0.33701	0.971213
ENSG00000183741	CBX6	22	39247468	39303258	287	30	-0.50946	0.69478	0.913176	239	21	-0.49355	0.68919	0.920069	272	27	-0.33702	0.63195	0.971213
ENSG00000164209	SLC25A46	5	110038837	110110857	251	43	-0.50957	0.69482	0.913176	233	39	-0.20347	0.58062	0.903977	309	45	-0.48592	0.68649	0.971213
ENSG00000109472	CPE	4	166265097	166429482	987	77	-0.5098	0.6949	0.913176	876	62	-0.06384	0.52545	0.890953	916	67	0.028252	0.48873	0.971213
ENSG00000205250	E2F4	16	67191068	67242821	100	18	-0.50992	0.69495	0.913176	98	18	-0.3771	0.64695	0.915279	98	18	-0.69187	0.75549	0.971213
ENSG00000063322	MED29	19	39846893	39901203	164	33	-0.50996	0.69496	0.913176	157	31	-1.214	0.88762	0.952336	160	32	-0.20513	0.58126	0.971213
ENSG00000127054	CPSF3L	1	1236965	1295067	238	38	-0.51006	0.695	0.913176	220	33	-0.31923	0.62522	0.911658	234	35	-2.0399	0.97932	0.985687
ENSG00000131013	PPIL4	6	149815631	149902238	210	27	-0.51015	0.69503	0.913176	201	25	-0.052748	0.52103	0.88991	239	32	-0.64848	0.74166	0.971213
ENSG00000108639	SYNGR2	17	76129632	76179009	336	81	-0.51048	0.69514	0.913176	276	62	-0.9309	0.82405	0.940329	283	64	-0.91374	0.81957	0.971213
ENSG00000104660	LEPROTL1	8	29917922	30005222	318	40	-0.51057	0.69517	0.913176	273	32	-0.98803	0.83843	0.941944	291	34	-1.1159	0.86777	0.971213
ENSG00000158220	ESYT3	3	138118415	138207910	273	55	-0.51083	0.69527	0.913176	218	40	-0.68411	0.75305	0.929469	233	43	-1.9967	0.97707	0.984983
ENSG00000168795	ZBTB5	9	37428099	37500407	346	50	-0.51084	0.69527	0.913176	293	38	-0.40263	0.65639	0.916825	315	43	-0.57008	0.71569	0.971213
ENSG00000113525	IL5	5	131867136	131927555	159	22	-0.51106	0.69535	0.913176	145	19	-0.27962	0.61011	0.908714	172	25	1.5771	0.057389	0.875733
ENSG00000132975	GPR12	13	27319337	27369922	204	35	-0.51114	0.69537	0.913176	167	25	0.62847	0.26485	0.763469	188	30	-0.043601	0.51739	0.971213
ENSG00000071539	TRIP13	5	857764	928164	395	32	-0.51115	0.69538	0.913176	373	29	-0.48313	0.6855	0.91938	412	35	-1.7454	0.95955	0.979383
ENSG00000164292	RHOBTB3	5	95014181	95142071	445	88	-0.51149	0.69549	0.913176	317	55	-0.53192	0.70261	0.923397	341	60	1.5698	0.058227	0.875733
ENSG00000164270	HTR4	5	147820595	148069090	964	119	-0.51163	0.69554	0.913176	777	85	-0.49797	0.69075	0.92071	847	96	-0.77961	0.78219	0.971213
ENSG00000114520	SNX4	3	125155488	125274058	495	57	-0.51172	0.69558	0.913176	458	50	-0.15328	0.56091	0.898451	479	54	-1.1309	0.87096	0.971213
ENSG00000104756	KCTD9	8	25275363	25350984	234	17	-0.51191	0.69564	0.913176	201	12	-0.23409	0.59254	0.906131	219	15	-0.37169	0.64494	0.971213
ENSG00000105486	LIG1	19	48608702	48708852	496	56	-0.51224	0.69576	0.913176	421	42	-0.33315	0.63049	0.912068	488	50	-1.2016	0.88525	0.971213
ENSG00000189325	C6orf222	6	36273534	36339662	230	61	-0.51232	0.69579	0.913176	212	55	-0.44415	0.67153	0.918823	225	59	1.7896	0.036758	0.828158
ENSG00000172824	CES4A	16	66987491	67053661	132	29	-0.51237	0.6958	0.913176	119	24	-0.55099	0.70918	0.924378	117	24	-0.066458	0.52649	0.971213
ENSG00000107807	TLX1	10	102856061	102907546	212	45	-0.5124	0.69581	0.913176	195	39	-0.35503	0.63872	0.912904	213	44	0.25934	0.39769	0.971213
ENSG00000105707	HPN	19	35496410	35567481	329	56	-0.51238	0.69581	0.913176	287	45	-0.64256	0.73975	0.928857	273	42	0.51068	0.30479	0.971213
ENSG00000145692	BHMT	5	78372604	78438113	239	36	-0.51268	0.69591	0.913176	222	31	-0.51766	0.69765	0.922644	231	33	0.29255	0.38493	0.971213
ENSG00000060237	WNK1	12	826759	1030618	657	103	-0.51282	0.69596	0.913176	520	72	-0.22594	0.58937	0.906047	552	78	-0.084615	0.53372	0.971213
ENSG00000165716	FAM69B	9	139572024	139629170	306	64	-0.51288	0.69598	0.913176	248	49	-0.21904	0.58669	0.904836	285	53	-0.61879	0.73197	0.971213
ENSG00000135926	TMBIM1	2	219128917	219192280	245	24	-0.51307	0.69605	0.913176	212	19	-0.48503	0.68617	0.919639	218	20	-1.6577	0.95131	0.977413
ENSG00000251258	RFPL4B	6	112633532	112682498	178	47	-0.51324	0.69611	0.913176	140	34	-0.61727	0.73147	0.928482	142	35	1.4795	0.069502	0.899814
ENSG00000127863	TNFRSF19	13	24109509	24260244	711	104	-0.51333	0.69614	0.913176	546	74	0.084322	0.4664	0.872977	562	77	-0.76249	0.77712	0.971213
ENSG00000172086	KRCC1	2	88316724	88390315	266	56	-0.51335	0.69615	0.913176	187	34	-0.055732	0.52222	0.890579	188	34	0.33791	0.36772	0.971213
ENSG00000116478	HDAC1	1	32722708	32809227	204	32	-0.51345	0.69618	0.913176	131	18	-0.63101	0.73598	0.928857	153	22	-0.45532	0.67556	0.971213
ENSG00000129197	RPAIN	17	5287961	5346340	303	17	-0.51377	0.69629	0.913176	298	16	-0.35854	0.64003	0.912904	312	18	-0.95263	0.82961	0.971213
ENSG00000140519	RHCG	15	90004638	90074799	325	66	-0.51382	0.69631	0.913176	241	46	-0.5455	0.7073	0.924378	251	48	-1.1051	0.86544	0.971213
ENSG00000159792	PSKH1	16	67892175	67973581	160	25	-0.51383	0.69631	0.913176	146	21	-0.84525	0.80101	0.936537	161	25	-1.8338	0.96665	0.982008
ENSG00000145780	FEM1C	5	114846605	114915591	248	44	-0.51404	0.69639	0.913176	183	28	0.14228	0.44343	0.865772	200	31	1.0305	0.15139	0.971213
ENSG00000100603	SNW1	14	78173942	78262542	421	41	-0.51421	0.69645	0.913176	379	34	-0.98943	0.83877	0.941944	431	42	-0.093443	0.53722	0.971213
ENSG00000164683	HEY1	8	80666245	80715098	152	37	-0.51448	0.69654	0.913176	120	30	0.07286	0.47096	0.874107	120	30	0.62729	0.26523	0.971213
ENSG00000072736	NFATC3	16	68083654	68273162	407	35	-0.51456	0.69657	0.913176	372	29	-0.55208	0.70955	0.924378	461	36	-1.9946	0.97696	0.984983
ENSG00000135077	HAVCR2	5	156502843	156571248	314	38	-0.51461	0.69659	0.913176	296	34	-1.0849	0.86101	0.947742	323	39	0.057712	0.47699	0.971213
ENSG00000176919	C8G	9	139804333	139851426	175	24	-0.51463	0.6966	0.913176	158	20	-0.95633	0.83055	0.94102	174	24	-0.39631	0.65406	0.971213
ENSG00000107959	PITRM1	10	3169919	3250033	584	86	-0.51467	0.69661	0.913176	455	58	0.18068	0.42831	0.860229	463	59	1.1888	0.11726	0.955031
ENSG00000130643	CALY	10	135128928	135185482	251	32	-0.51467	0.69661	0.913176	230	28	-1.0832	0.86064	0.947679	243	30	-0.26595	0.60486	0.971213
ENSG00000011260	UTP18	17	49302897	49385294	281	33	-0.51467	0.69661	0.913176	270	31	-0.9282	0.82335	0.940329	275	32	0.56016	0.28768	0.971213
ENSG00000122085	MTERF4	2	242016509	242076747	360	42	-0.51492	0.69669	0.913176	348	39	-0.57954	0.71889	0.925784	388	46	-0.69158	0.7554	0.971213
ENSG00000113108	APBB3	5	139927853	139979189	129	25	-0.51506	0.69674	0.913176	111	20	-0.41589	0.66125	0.917819	128	23	-1.2558	0.89541	0.971213
ENSG00000197586	ENTPD6	20	25141327	25217365	391	55	-0.51514	0.69677	0.913176	362	48	-1.3116	0.90518	0.956958	403	56	0.83595	0.20159	0.971213
ENSG00000145390	USP53	4	120098775	120226673	447	47	-0.5153	0.69683	0.913176	417	41	-1.0022	0.84187	0.942945	459	48	0.11504	0.45421	0.971213
ENSG00000189350	FAM179A	2	29169164	29285096	616	77	-0.51537	0.69685	0.913176	591	72	-0.17339	0.56883	0.900803	624	78	-1.5926	0.94438	0.976049
ENSG00000115866	DARS	2	136654252	136778254	276	35	-0.51597	0.69706	0.913176	191	19	0.76994	0.22067	0.716562	218	22	0.62673	0.26542	0.971213
ENSG00000132801	ZSWIM3	20	44451220	44517770	303	44	-0.5161	0.69711	0.913176	258	34	-0.55118	0.70924	0.924378	293	41	1.6123	0.053453	0.875733
ENSG00000134874	DZIP1	13	96220456	96331960	305	60	-0.51618	0.69713	0.913176	227	44	0.26669	0.39485	0.847437	271	50	-0.4842	0.68588	0.971213
ENSG00000006625	GGCT	7	30526237	30579457	212	42	-0.51621	0.69715	0.913176	172	30	0.0034198	0.49864	0.88254	189	34	0.20085	0.42041	0.971213
ENSG00000100105	PATZ1	22	31711790	31777249	188	40	-0.51631	0.69718	0.913176	158	31	-0.72233	0.76495	0.930332	147	29	-0.30912	0.62139	0.971213
ENSG00000100473	COCH	14	31308741	31374285	260	65	-0.51655	0.69727	0.913176	199	43	-0.70603	0.75991	0.930321	205	45	-0.05384	0.52147	0.971213
ENSG00000028310	BRD9	5	853850	927939	420	34	-0.51659	0.69728	0.913176	395	30	-0.47832	0.68379	0.918866	436	36	-1.7407	0.95913	0.979222
ENSG00000221996	OR52B4	11	4378493	4424616	272	44	-0.51694	0.6974	0.913176	195	25	-0.32415	0.62709	0.912018	195	25	1.2364	0.10815	0.950064
ENSG00000166855	CLPX	15	65432784	65512563	152	38	-0.5171	0.69746	0.913176	112	24	-0.78391	0.78345	0.933307	116	24	-0.24829	0.59804	0.971213
ENSG00000166816	LDHD	16	75135758	75185670	298	47	-0.51727	0.69752	0.913176	196	26	-0.34489	0.63491	0.912846	208	29	-0.71267	0.76198	0.971213
ENSG00000075142	SRI	7	87824430	87891308	155	25	-0.5173	0.69753	0.913176	140	21	-0.43229	0.66724	0.918823	148	23	-0.93167	0.82425	0.971213
ENSG00000090581	GNPTG	16	1366900	1423352	346	61	-0.51757	0.69762	0.913176	234	35	-0.56648	0.71447	0.925096	239	36	0.47087	0.31887	0.971213
ENSG00000215009	ACSM4	12	7421928	7490969	239	40	-0.51784	0.69771	0.913176	197	29	-0.2167	0.58578	0.904823	208	32	-0.026319	0.5105	0.971213
ENSG00000196862	RGPD4	2	108408388	108519000	333	61	-0.51809	0.6978	0.913176	200	41	-1.0895	0.86203	0.947778	208	43	1.6739	0.04708	0.862167
ENSG00000005700	IBTK	6	82869956	82992448	416	42	-0.51822	0.69785	0.913176	356	32	-0.094999	0.53784	0.894896	403	40	1.2465	0.10629	0.94297
ENSG00000261678	SCRT1	8	145544228	145594943	169	52	-0.51845	0.69793	0.913176	111	29	-1.3204	0.90665	0.9572	118	31	2.1742	0.014845	0.721335
ENSG00000109184	DCUN1D4	4	52665010	52793003	179	17	-0.51854	0.69796	0.913176	137	9	-0.3596	0.64043	0.912904	144	10	-1.2509	0.89452	0.971213
ENSG00000131400	NAPSA	19	50851734	50903931	332	39	-0.51857	0.69797	0.913176	289	32	-1.0671	0.85703	0.946965	317	36	-0.018053	0.5072	0.971213
ENSG00000010256	UQCRC1	3	48626432	48682391	79	19	-0.51863	0.69799	0.913176	73	17	-0.74189	0.77092	0.931496	77	18	-1.5485	0.93924	0.975495
ENSG00000142552	RCN3	19	49995875	50056891	325	39	-0.51877	0.69804	0.913176	276	30	-0.50194	0.69215	0.921416	300	33	-1.0476	0.85258	0.971213
ENSG00000065183	WDR3	1	118437372	118513049	161	23	-0.5188	0.69805	0.913176	140	17	-0.60963	0.72895	0.927739	174	22	0.19138	0.42411	0.971213
ENSG00000109193	SULT1E1	4	70696930	70760870	219	51	-0.51879	0.69805	0.913176	192	42	-0.77822	0.78178	0.93301	203	45	-0.71642	0.76313	0.971213
ENSG00000122026	RPL21	13	27790692	27840705	218	24	-0.51896	0.69811	0.913176	214	23	-0.84418	0.80071	0.936387	232	26	-0.76847	0.7789	0.971213
ENSG00000137547	MRPL15	8	55012781	55071074	174	21	-0.51904	0.69813	0.913176	161	18	-1.1916	0.88328	0.950617	169	20	0.3685	0.35625	0.971213
ENSG00000196743	GM2A	5	150597613	150660083	274	52	-0.51911	0.69816	0.913176	248	45	-0.36986	0.64426	0.914185	278	53	-0.086061	0.53429	0.971213
ENSG00000084774	CAD	2	27405258	27476660	205	22	-0.51919	0.69819	0.913176	194	19	-0.96892	0.83371	0.941403	204	21	0.34375	0.36552	0.971213
ENSG00000117226	GBP3	1	89462360	89523556	334	26	-0.51934	0.69824	0.913176	321	23	-1.2622	0.89657	0.954819	347	27	1.1267	0.12993	0.971213
ENSG00000187049	TMEM216	11	61124832	61176335	115	29	-0.51942	0.69827	0.913176	89	20	-0.52796	0.70124	0.923189	96	21	-0.22451	0.58882	0.971213
ENSG00000166426	CRABP1	15	78597666	78650572	219	71	-0.5196	0.69833	0.913189	127	39	0.19036	0.42451	0.859673	133	41	-1.1134	0.86723	0.971213
ENSG00000148834	GSTO1	10	105978952	106037222	290	26	-0.52032	0.69858	0.913413	289	26	-0.32762	0.6284	0.912022	317	31	-0.3118	0.6224	0.971213
ENSG00000187239	FNBP1	9	132639458	132840473	912	95	-0.52037	0.6986	0.913413	777	77	-0.25388	0.60021	0.906131	822	84	-2.2386	0.98741	0.989696
ENSG00000133739	LRRCC1	8	85984323	86068315	239	28	-0.52061	0.69868	0.913453	215	23	-0.5497	0.70874	0.924378	256	30	-0.15794	0.56275	0.971213
ENSG00000168237	GLYCTK	3	52286836	52339272	105	18	-0.52084	0.69876	0.913493	88	14	-0.26955	0.60625	0.907307	111	19	-0.71308	0.7621	0.971213
ENSG00000184925	LCN12	9	139809032	139859957	196	27	-0.52111	0.69885	0.913496	176	22	-0.96269	0.83215	0.941232	188	25	-0.60192	0.72639	0.971213
ENSG00000183072	NKX2-5	5	172649107	172697315	190	61	-0.52119	0.69888	0.913496	100	30	0.55694	0.28878	0.782497	115	33	-0.30287	0.619	0.971213
ENSG00000078246	TULP3	12	2965033	3060306	426	28	-0.52137	0.69895	0.913496	378	22	-0.60112	0.72612	0.92692	441	29	0.33258	0.36972	0.971213
ENSG00000167770	OTUB1	11	63718325	63775892	176	28	-0.52152	0.699	0.913496	144	21	-0.8155	0.79261	0.933766	162	24	-0.30342	0.61922	0.971213
ENSG00000142156	COL6A1	21	47366663	47434963	371	55	-0.52157	0.69901	0.913496	322	44	-0.35987	0.64053	0.912904	355	51	0.6003	0.27415	0.971213
ENSG00000126524	SBDS	7	66442690	66495588	233	48	-0.52173	0.69907	0.91351	206	39	-0.36081	0.64088	0.912904	204	38	0.62189	0.26701	0.971213
ENSG00000214511	HIGD1C	12	51311200	51374668	299	35	-0.52253	0.69935	0.913741	281	31	-0.082322	0.5328	0.892807	304	35	-1.3705	0.91473	0.973086
ENSG00000181767	OR8H2	11	55837519	55883457	369	11	-0.52296	0.6995	0.913741	344	9	-0.33626	0.63166	0.912068	379	12	-0.69277	0.75577	0.971213
ENSG00000144115	THNSL2	2	88434814	88496156	240	40	-0.52308	0.69954	0.913741	233	38	0.10051	0.45997	0.872289	225	36	-0.95041	0.82905	0.971213
ENSG00000060069	CTDP1	18	77404801	77524510	666	64	-0.5235	0.69969	0.913741	568	49	-0.69796	0.7574	0.93025	641	59	0.64736	0.2587	0.971213
ENSG00000111404	RERGL	12	18223803	18278139	304	43	-0.52362	0.69973	0.913741	237	29	-0.88833	0.81282	0.938257	247	31	-0.93202	0.82434	0.971213
ENSG00000149488	TMC2	20	2482253	2632494	874	108	-0.52372	0.69976	0.913741	765	88	-0.63863	0.73847	0.928857	816	97	-0.19526	0.57741	0.971213
ENSG00000175664	TEX26	13	31471834	31559639	379	77	-0.52379	0.69979	0.913741	286	54	-0.062192	0.5248	0.890949	296	57	1.1531	0.12444	0.966994
ENSG00000111271	ACAD10	12	112088857	112204911	347	18	-0.52383	0.6998	0.913741	339	17	-0.45312	0.67477	0.918823	356	19	-0.91787	0.82066	0.971213
ENSG00000144229	THSD7B	2	137604718	138445287	4283	250	-0.52384	0.6998	0.913741	3775	223	-0.45395	0.67507	0.918823	3980	238	-0.97011	0.834	0.971213
ENSG00000174672	BRSK2	11	1376129	1493919	783	108	-0.52391	0.69983	0.913741	711	94	0.008501	0.49661	0.881751	716	95	-1.4997	0.93316	0.975041
ENSG00000273884	LILRA3	19	54789854	54839625	330	58	-0.52395	0.69984	0.913741	232	35	0.18227	0.42768	0.860176	252	40	-1.2731	0.89851	0.971213
ENSG00000165805	C12orf50	12	88363816	88458176	282	35	-0.52415	0.69991	0.913741	276	34	-0.59841	0.72522	0.926823	276	34	-0.34746	0.63588	0.971213
ENSG00000114904	NEK4	3	52734796	52839965	329	35	-0.52418	0.69992	0.913741	315	32	-0.31324	0.62295	0.910992	339	36	-0.70203	0.75867	0.971213
ENSG00000181234	TMEM132C	12	128716948	129202460	2802	376	-0.52433	0.69997	0.913741	2221	303	-0.32907	0.62895	0.912022	2333	318	-0.76116	0.77672	0.971213
ENSG00000180245	RRH	4	110714150	110775863	226	34	-0.52438	0.69999	0.913741	206	30	-0.81004	0.79104	0.933708	218	33	-0.26624	0.60497	0.971213
ENSG00000149483	TMEM138	11	61094473	61146977	114	23	-0.52497	0.7002	0.913879	86	17	-0.20224	0.58014	0.903841	97	20	-0.52732	0.70101	0.971213
ENSG00000109685	WHSC1	4	1838123	1993934	301	40	-0.52536	0.70033	0.913879	273	34	0.75123	0.22626	0.721956	320	40	1.88	0.030054	0.805946
ENSG00000185187	SIGIRR	11	395716	452454	242	53	-0.52564	0.70043	0.913879	201	41	0.36202	0.35867	0.832109	215	45	-0.81476	0.7924	0.971213
ENSG00000101464	PIGU	20	33138346	33300089	414	41	-0.52585	0.7005	0.913879	368	33	-0.16001	0.56356	0.899226	417	39	0.40583	0.34243	0.971213
ENSG00000184985	SORCS2	4	7159374	7754564	4574	532	-0.52584	0.7005	0.913879	3895	482	-0.55159	0.70938	0.924378	4149	467	0.61604	0.26893	0.971213
ENSG00000214711	CAPN14	2	31385922	31491724	666	91	-0.5259	0.70052	0.913879	513	59	-0.207	0.582	0.904444	520	61	0.76988	0.22069	0.971213
ENSG00000125375	ATP5S	14	50743256	50812359	246	24	-0.52597	0.70054	0.913879	225	21	-0.024066	0.5096	0.88593	253	25	-0.37969	0.64791	0.971213
ENSG00000136488	CSH1	17	61976965	62023688	241	40	-0.52616	0.70061	0.913879	206	30	-0.283	0.61141	0.908786	286	42	0.31691	0.37566	0.971213
ENSG00000136488	CSH1	17	61976965	62023688	241	40	-0.52616	0.70061	0.913879	206	30	-0.283	0.61141	0.908786	312	42	-0.35242	0.63774	0.971213
ENSG00000116017	ARID3A	19	890733	982816	533	119	-0.52635	0.70068	0.913879	447	95	-0.63403	0.73697	0.928857	487	105	-0.23409	0.59254	0.971213
ENSG00000159374	M1AP	2	74775010	74910994	288	36	-0.52639	0.70069	0.913879	263	31	-0.88972	0.81319	0.938401	302	36	-0.51242	0.69582	0.971213
ENSG00000112787	FBRSL1	12	133032041	133171774	784	117	-0.52672	0.70081	0.913971	658	90	-0.88745	0.81258	0.938214	719	100	0.10832	0.45687	0.971213
ENSG00000163625	WDFY3	4	85580690	85922544	664	99	-0.52724	0.70099	0.914141	377	42	-0.88601	0.8122	0.938214	378	42	1.3918	0.081998	0.925038
ENSG00000112280	COL9A1	6	70915743	71047786	736	108	-0.52759	0.70111	0.91422	650	91	-0.11196	0.54457	0.895689	689	97	-2.8835	0.99803	0.998084
ENSG00000132688	NES	1	156628555	156682189	194	50	-0.52772	0.70115	0.91422	163	39	-0.66037	0.74549	0.928857	176	43	-0.7549	0.77484	0.971213
ENSG00000133195	SLC39A11	17	70632085	71123853	2565	339	-0.52815	0.7013	0.9143	2156	272	-0.17197	0.56827	0.90071	2321	296	-1.5917	0.94427	0.976049
ENSG00000168246	UBTD2	5	171626648	171745795	499	49	-0.52816	0.70131	0.9143	436	38	-0.86703	0.80704	0.937163	486	46	-2.127	0.98329	0.987148
ENSG00000167612	ANKRD33	12	52246745	52295505	257	66	-0.52839	0.70139	0.914327	220	54	-0.73681	0.76938	0.931496	233	58	-2.1441	0.98399	0.98745
ENSG00000099783	HNRNPM	19	8474460	8564002	421	62	-0.52875	0.70151	0.914329	300	39	0.20535	0.41865	0.856977	325	43	-0.14565	0.5579	0.971213
ENSG00000169896	ITGAM	16	31236288	31354213	379	37	-0.52888	0.70156	0.914329	351	34	-0.28251	0.61122	0.908765	382	39	-0.95222	0.82951	0.971213
ENSG00000111540	RAB5B	12	56332697	56400467	161	31	-0.52895	0.70158	0.914329	151	28	-0.13369	0.55318	0.897516	154	28	-1.4798	0.93054	0.97433
ENSG00000162419	GMEB1	1	28960234	29052115	182	30	-0.52934	0.70171	0.914398	160	24	-0.76058	0.77655	0.931683	163	25	-1.63	0.94845	0.976784
ENSG00000072080	SPP2	2	234924346	234995776	474	86	-0.52961	0.70181	0.914398	375	61	-0.035837	0.51429	0.887281	380	62	-0.22595	0.58938	0.971213
ENSG00000178172	SPINK6	5	147547357	147604700	302	19	-0.52988	0.7019	0.914398	279	16	-0.31705	0.6244	0.911515	339	22	-0.86402	0.80621	0.971213
ENSG00000105983	LMBR1	7	156460537	156720902	1236	71	-0.52999	0.70194	0.914398	1114	60	-0.52169	0.69906	0.923126	1132	61	-0.29119	0.61455	0.971213
ENSG00000176834	VSIG10	12	118491398	118576810	366	77	-0.53009	0.70198	0.914398	340	70	-0.55227	0.70962	0.924378	371	78	-0.19428	0.57702	0.971213
ENSG00000066923	STAG3	7	99740186	99822010	214	26	-0.53019	0.70201	0.914398	187	21	-0.12698	0.55052	0.896639	202	23	-0.24753	0.59775	0.971213
ENSG00000196505	GDAP2	1	118396107	118507302	219	29	-0.53024	0.70203	0.914398	187	21	-0.46969	0.68071	0.918823	231	26	0.55319	0.29007	0.971213
ENSG00000147804	SLC39A4	8	145627798	145677279	185	27	-0.53078	0.70221	0.914454	179	25	-0.9736	0.83487	0.941403	187	27	0.7872	0.21558	0.971213
ENSG00000143153	ATP1B1	1	169040947	169111960	343	71	-0.53099	0.70229	0.914454	306	61	-0.6719	0.74918	0.92921	314	63	-0.87323	0.80873	0.971213
ENSG00000105281	SLC1A5	19	47253587	47327280	315	68	-0.53118	0.70235	0.914454	246	46	-0.80621	0.78994	0.933684	245	46	-0.88237	0.81121	0.971213
ENSG00000095110	NXPE1	11	114382423	114465580	305	28	-0.53119	0.70236	0.914454	282	24	0.027611	0.48899	0.87838	327	31	0.83677	0.20136	0.971213
ENSG00000099821	POLRMT	19	607223	668665	410	117	-0.53122	0.70237	0.914454	298	79	-0.37756	0.64712	0.915347	325	86	1.9536	0.025373	0.777782
ENSG00000120211	INSL4	9	5196419	5243967	242	34	-0.53162	0.7025	0.914559	200	26	-0.57516	0.71741	0.92544	240	33	0.1516	0.43975	0.971213
ENSG00000162885	B3GALNT2	1	235600505	235702781	376	37	-0.53196	0.70262	0.91456	335	30	-0.26323	0.60381	0.906823	340	31	1.2983	0.097084	0.935449
ENSG00000122304	PRM2	16	11359493	11405337	280	41	-0.53205	0.70265	0.91456	239	32	-1.3401	0.90989	0.958921	265	38	-0.51411	0.69641	0.971213
ENSG00000183696	UPP1	7	48093355	48158330	227	42	-0.53203	0.70265	0.91456	185	33	-0.23918	0.59452	0.906131	190	35	-1.8291	0.96631	0.981927
ENSG00000146809	ASB15	7	123206882	123287951	291	44	-0.53219	0.7027	0.914561	235	31	-1.2089	0.88665	0.952131	251	33	-0.12541	0.5499	0.971213
ENSG00000164265	SCGB3A2	5	147223274	147271756	358	52	-0.53245	0.70279	0.914613	325	45	-0.64098	0.73923	0.928857	357	51	0.24243	0.40422	0.971213
ENSG00000165475	CRYL1	13	20967806	21135012	1029	134	-0.53311	0.70302	0.914848	803	123	0.20644	0.41822	0.856667	863	133	0.035931	0.48567	0.971213
ENSG00000157657	ZNF618	9	116603562	116828875	876	133	-0.53347	0.70315	0.914953	767	110	-1.537	0.93786	0.967424	803	117	-0.20243	0.58021	0.971213
ENSG00000132297	HHLA1	8	133063733	133152512	507	76	-0.53362	0.7032	0.914953	427	58	0.007097	0.49717	0.881952	466	66	-0.95388	0.82993	0.971213
ENSG00000163131	CTSS	1	150692672	150773433	168	23	-0.53385	0.70328	0.914993	174	20	-0.32532	0.62753	0.912018	143	17	-1.2461	0.89363	0.971213
ENSG00000018625	ATP1A2	1	160050520	160123381	300	65	-0.53413	0.70337	0.914994	193	36	-0.18529	0.5735	0.90281	196	36	-0.62356	0.73354	0.971213
ENSG00000063169	GLTSCR1	19	48076453	48216534	588	84	-0.53415	0.70338	0.914994	484	65	-0.23415	0.59256	0.906131	515	71	-1.4327	0.92403	0.97355
ENSG00000187051	RPS19BP1	22	39915098	39963860	188	37	-0.53459	0.70353	0.915125	175	33	-0.35878	0.64012	0.912904	207	40	-1.4006	0.91933	0.973319
ENSG00000186283	TOR3A	1	179015415	179077158	243	36	-0.535	0.70367	0.915242	220	30	-0.84849	0.80192	0.936625	243	35	-0.68578	0.75357	0.971213
ENSG00000171747	LGALS4	19	39282311	39338740	254	39	-0.53552	0.70386	0.915314	236	35	-0.83084	0.79697	0.935382	264	41	1.1818	0.11864	0.957916
ENSG00000180758	GPR157	1	9153472	9224229	275	54	-0.5357	0.70392	0.915314	230	41	-0.74947	0.77321	0.931496	258	47	-1.4225	0.92256	0.97355
ENSG00000168701	TMEM208	16	67226006	67273182	96	19	-0.53571	0.70392	0.915314	91	17	-0.23796	0.59404	0.906131	92	17	-0.42196	0.66347	0.971213
ENSG00000162618	ADGRL4	1	79345449	79507495	866	87	-0.53603	0.70403	0.915314	715	68	-0.58833	0.72184	0.926657	779	77	-0.32015	0.62557	0.971213
ENSG00000183747	ACSM2A	16	20427846	20508991	441	39	-0.53617	0.70408	0.915314	412	34	-0.35736	0.63959	0.912904	444	39	1.1491	0.12525	0.968948
ENSG00000067955	CBFB	16	67028050	67144961	255	31	-0.53626	0.70411	0.915314	236	27	-0.026311	0.5105	0.886077	235	26	-0.13766	0.55475	0.971213
ENSG00000124787	RPP40	6	4985280	5039292	319	33	-0.5364	0.70416	0.915314	306	31	-0.40638	0.65777	0.916845	314	32	-0.83336	0.79768	0.971213
ENSG00000111737	RAB35	12	120522899	120589643	204	49	-0.53653	0.7042	0.915314	178	40	-0.51439	0.69651	0.922275	195	44	1.9665	0.024619	0.775673
ENSG00000111249	CUX2	12	111436828	111798358	1219	109	-0.53685	0.70431	0.915314	874	91	-0.064312	0.52564	0.890953	1058	94	0.3334	0.36941	0.971213
ENSG00000183077	AFMID	17	76148398	76213782	469	93	-0.53689	0.70433	0.915314	406	76	-0.91579	0.82011	0.93992	414	78	-0.30413	0.61949	0.971213
ENSG00000125319	C17orf53	17	42184274	42249844	169	29	-0.53691	0.70434	0.915314	134	20	-0.80763	0.79035	0.933684	163	25	-0.79023	0.7853	0.971213
ENSG00000145016	RUBCN	3	197388259	197511568	435	56	-0.53702	0.70437	0.915314	398	48	-0.33458	0.63103	0.912068	474	57	-1.6995	0.95539	0.978275
ENSG00000165120	SSMEM1	7	129804317	129866684	219	39	-0.537	0.70437	0.915314	190	32	-0.9584	0.83107	0.94102	197	33	-1.0449	0.85197	0.971213
ENSG00000166352	C11orf74	11	36581043	36690841	466	30	-0.53739	0.7045	0.915341	454	28	-0.77701	0.78142	0.93301	489	32	-0.69887	0.75768	0.971213
ENSG00000251380	DCANP1	5	134769904	134818038	216	37	-0.53746	0.70452	0.915341	204	34	-0.19064	0.5756	0.903584	221	37	0.52849	0.29858	0.971213
ENSG00000055332	EIF2AK2	2	37322281	37419190	592	49	-0.5375	0.70454	0.915341	514	38	-1.4949	0.93253	0.965569	532	40	1.0424	0.1486	0.971213
ENSG00000113522	RAD50	5	131857616	131990313	381	39	-0.53766	0.70459	0.915342	354	35	-0.15814	0.56283	0.898897	400	42	1.2748	0.10118	0.935449
ENSG00000170613	FAM71B	5	156579343	156628279	256	44	-0.53841	0.70485	0.915551	234	38	-0.91774	0.82062	0.940072	255	42	-1.4996	0.93314	0.975041
ENSG00000181938	GINS3	16	58391298	58450048	281	56	-0.53851	0.70489	0.915551	211	39	0.67643	0.24938	0.745831	206	37	0.64478	0.25954	0.971213
ENSG00000160961	ZNF333	19	14765711	14854558	499	67	-0.53855	0.7049	0.915551	410	54	-1.0176	0.84557	0.943544	411	54	-0.48675	0.68678	0.971213
ENSG00000149557	FEZ1	11	125305641	125401206	339	46	-0.53898	0.70505	0.915674	267	42	-0.30441	0.61959	0.910191	349	42	0.077572	0.46908	0.971213
ENSG00000121578	B4GALT4	3	118920589	118994754	384	60	-0.53934	0.70517	0.915674	321	47	-1.2246	0.88964	0.952694	338	51	-0.4836	0.68566	0.971213
ENSG00000004766	VPS50	7	92826653	93000435	485	80	-0.53935	0.70518	0.915674	379	60	-0.33093	0.62965	0.912068	404	61	1.2052	0.11407	0.953009
ENSG00000119508	NR4A3	9	102549137	102639173	140	23	-0.53985	0.70535	0.915674	106	15	-0.22312	0.58828	0.905042	105	14	-1.3203	0.90664	0.972054
ENSG00000173064	HECTD4	12	112587992	112855113	483	42	-0.53994	0.70538	0.915674	425	33	-0.22205	0.58786	0.904836	473	40	-1.1157	0.86772	0.971213
ENSG00000115514	TXNDC9	2	99925487	99992155	183	26	-0.53994	0.70538	0.915674	164	21	0.28403	0.38819	0.844248	151	20	1.064	0.14366	0.971213
ENSG00000234602	MCIDAS	5	54505425	54558143	168	24	-0.54	0.7054	0.915674	151	19	-1.1618	0.87735	0.949658	160	22	0.41363	0.33957	0.971213
ENSG00000181761	OR8H3	11	55854849	55900787	387	13	-0.54007	0.70542	0.915674	355	10	-0.34607	0.63535	0.912846	394	14	-0.67365	0.74973	0.971213
ENSG00000120690	ELF1	13	41496055	41670544	457	48	-0.54017	0.70546	0.915674	392	36	0.1814	0.42803	0.860229	480	51	1.5073	0.065867	0.894982
ENSG00000204683	C10orf113	10	21404692	21470488	248	44	-0.54044	0.70555	0.915674	203	33	-0.34509	0.63499	0.912846	229	38	-0.96939	0.83383	0.971213
ENSG00000241186	TDGF1	3	46581045	46633953	264	28	-0.54058	0.7056	0.915674	250	25	-0.98832	0.8385	0.941944	256	26	1.0021	0.15814	0.971213
ENSG00000173404	INSM1	20	20313765	20361593	146	45	-0.54059	0.70561	0.915674	86	27	-0.022231	0.50887	0.88593	94	28	0.070446	0.47192	0.971213
ENSG00000182264	IZUMO1	19	49234073	49285831	237	52	-0.5407	0.70564	0.915674	186	36	-0.099847	0.53977	0.894981	200	41	-0.78508	0.7838	0.971213
ENSG00000181371	OR5M8	11	56247911	56293846	206	27	-0.54094	0.70573	0.915715	194	24	-0.58596	0.72105	0.92603	199	25	-1.0313	0.84881	0.971213
ENSG00000182389	CACNB4	2	152679285	152990593	1051	81	-0.54114	0.7058	0.915715	969	98	-0.12591	0.5501	0.89654	1075	87	-1.3576	0.9127	0.972988
ENSG00000105479	CCDC114	19	48789709	48860191	342	56	-0.54131	0.70585	0.915715	255	38	-0.63426	0.73704	0.928857	276	42	0.27716	0.39083	0.971213
ENSG00000178997	EXD1	15	41464926	41557955	428	33	-0.54135	0.70587	0.915715	369	25	-0.41005	0.65912	0.917242	372	25	-1.6521	0.95074	0.977317
ENSG00000105373	GLTSCR2	19	48213793	48270323	344	52	-0.54184	0.70604	0.915782	315	45	-1.0828	0.86055	0.947679	332	49	1.5879	0.056158	0.875733
ENSG00000109320	NFKB1	4	103387486	103548459	480	48	-0.54199	0.70609	0.915782	406	36	-0.29759	0.61699	0.910046	427	39	0.068312	0.47277	0.971213
ENSG00000004779	NDUFAB1	16	23582335	23642639	213	24	-0.54205	0.70611	0.915782	201	21	0.71046	0.23871	0.733448	202	21	1.7439	0.040591	0.848205
ENSG00000214046	SMIM7	19	16731562	16805968	269	42	-0.54224	0.70617	0.915782	242	35	-0.090714	0.53614	0.893712	257	38	-0.74842	0.7729	0.971213
ENSG00000204919	PRR20A	13	57680052	57728073	115	20	-0.54238	0.70622	0.915783	93	14	-0.30362	0.61929	0.910131	94	14	-0.41363	0.66043	0.971213
ENSG00000159648	TEPP	16	57975339	58032020	215	46	-0.54322	0.70651	0.915853	178	35	-0.4421	0.67079	0.918823	184	36	0.2724	0.39266	0.971213
ENSG00000163440	PDCL2	4	56412686	56493418	370	41	-0.54325	0.70652	0.915853	341	36	-0.3132	0.62294	0.910992	367	40	0.51944	0.30173	0.971213
ENSG00000234545	FAM133B	7	92180072	92254706	171	31	-0.54332	0.70655	0.915853	161	28	-0.54065	0.70563	0.923833	186	32	-0.37702	0.64692	0.971213
ENSG00000168661	ZNF30	19	35382807	35446076	282	28	-0.5435	0.70661	0.915853	251	22	-0.52546	0.70037	0.923126	285	28	0.35613	0.36087	0.971213
ENSG00000133895	MEN1	11	64560986	64613766	159	45	-0.54379	0.70671	0.915853	136	36	0.33877	0.36739	0.836616	152	42	0.22588	0.41065	0.971213
ENSG00000179918	SEPHS2	16	30444952	30492224	106	31	-0.54395	0.70676	0.915853	94	26	-0.62155	0.73288	0.928482	111	30	-1.5133	0.9349	0.975041
ENSG00000066279	ASPM	1	197043257	197150824	236	23	-0.54396	0.70677	0.915853	224	21	-0.76044	0.7765	0.931683	287	28	-0.058437	0.5233	0.971213
ENSG00000160282	FTCD	21	47546065	47610499	508	73	-0.54406	0.7068	0.915853	464	63	-0.80969	0.79094	0.933708	469	65	-0.0055549	0.50222	0.971213
ENSG00000115825	PRKD3	2	37467645	37586915	562	58	-0.5441	0.70681	0.915853	538	54	-1.0834	0.86069	0.947679	558	57	1.2951	0.097645	0.935449
ENSG00000161618	ALDH16A1	19	49921473	49984305	268	49	-0.54412	0.70682	0.915853	229	40	-0.46833	0.68023	0.918823	244	43	-0.93023	0.82387	0.971213
ENSG00000230522	MBD3L2	19	7014351	7061746	96	36	-0.54448	0.70694	0.915944	66	22	-0.21431	0.58485	0.904569	65	21	1.3678	0.08569	0.92963
ENSG00000153094	BCL2L11	2	111843491	111936022	306	53	-0.54483	0.70707	0.915959	263	42	-0.74294	0.77124	0.931496	333	46	2.7561	0.002925	0.612355
ENSG00000163508	EOMES	3	27747440	27799206	195	36	-0.545	0.70712	0.915959	180	31	-0.21839	0.58644	0.904836	211	37	-0.26998	0.60641	0.971213
ENSG00000149451	ADAM33	20	3638620	3697755	344	78	-0.54507	0.70715	0.915959	313	68	-0.46449	0.67885	0.918823	338	75	-0.79703	0.78728	0.971213
ENSG00000067113	PLPP1	5	54710670	54865906	430	28	-0.54526	0.70721	0.915972	361	19	-0.5291	0.70163	0.923189	360	19	-0.84268	0.8003	0.971213
ENSG00000092345	DAZL	3	16618299	16682006	362	54	-0.54543	0.70727	0.915986	293	39	-0.91378	0.81958	0.939872	299	40	-0.104	0.54141	0.971213
ENSG00000124155	PIGT	20	44009707	44064885	221	41	-0.54582	0.70741	0.916103	183	30	-0.84329	0.80047	0.936387	188	32	-0.88854	0.81288	0.971213
ENSG00000172893	DHCR7	11	71135457	71194477	276	27	-0.54601	0.70747	0.916116	257	23	-0.97471	0.83515	0.941403	284	27	0.96714	0.16674	0.971213
ENSG00000241360	PDXP	22	38019737	38072939	255	40	-0.54635	0.70759	0.916207	239	36	-0.084116	0.53352	0.89305	243	36	0.45901	0.32311	0.971213
ENSG00000196453	ZNF777	7	149118454	149193053	200	47	-0.54738	0.70794	0.916495	177	40	-0.40574	0.65753	0.916845	188	43	1.3183	0.093699	0.935449
ENSG00000086666	ZFAND6	15	80316910	80440735	486	78	-0.5474	0.70795	0.916495	398	57	-0.58565	0.72095	0.926005	472	65	-1.1415	0.87318	0.971213
ENSG00000128185	DGCR6L	22	20291761	20342628	50	13	-0.5476	0.70802	0.916495	18	5	-1.2311	0.89086	0.95271	21	6	0.87288	0.19137	0.971213
ENSG00000184014	DENND5A	11	9150372	9321882	584	58	-0.54765	0.70803	0.916495	520	48	-0.10759	0.54284	0.895321	561	54	-0.070787	0.52822	0.971213
ENSG00000155827	RNF20	9	104261131	104335626	275	45	-0.54774	0.70807	0.916495	228	33	-0.47643	0.68312	0.918823	232	34	0.26212	0.39661	0.971213
ENSG00000114573	ATP6V1A	3	113430866	113540905	220	23	-0.54791	0.70812	0.916495	176	15	-0.19012	0.57539	0.903584	213	20	0.16349	0.43507	0.971213
ENSG00000131778	CHD1L	1	146679291	146777447	590	57	-0.54811	0.70819	0.916495	512	45	-0.16399	0.56513	0.900165	527	47	1.2903	0.098469	0.935449
ENSG00000168811	IL12A	3	159671623	159723806	234	46	-0.54816	0.70821	0.916495	216	40	-0.34763	0.63594	0.912904	220	42	-1.5096	0.93443	0.975041
ENSG00000113520	IL4	5	131974678	132028370	180	32	-0.5488	0.70843	0.91662	168	29	-0.38981	0.65166	0.916544	188	34	-0.30704	0.62059	0.971213
ENSG00000145088	EAF2	3	121519030	121615373	337	32	-0.54916	0.70855	0.91662	304	26	-0.68632	0.75374	0.929858	338	31	-0.86137	0.80548	0.971213
ENSG00000114902	SPCS1	3	52704792	52752198	122	16	-0.5495	0.70867	0.91662	110	13	-0.18685	0.57411	0.903016	111	13	-0.60497	0.7274	0.971213
ENSG00000151611	MMAA	4	146505540	146591187	268	51	-0.54984	0.70879	0.91662	245	45	0.1276	0.44923	0.867853	266	50	-1.6975	0.9552	0.978275
ENSG00000157954	WIPI2	7	5194835	5283486	611	91	-0.54989	0.7088	0.91662	540	76	-0.5619	0.71291	0.924535	540	75	0.14052	0.44413	0.971213
ENSG00000154451	GBP5	1	89714633	89773544	155	45	-0.55	0.70884	0.91662	116	32	-0.97463	0.83513	0.941403	145	41	1.0227	0.15322	0.971213
ENSG00000255104	TBC1D26	17	15600591	15658098	226	59	-0.55003	0.70885	0.91662	136	28	-0.45277	0.67464	0.918823	138	28	-0.35255	0.63779	0.971213
ENSG00000213281	NRAS	1	115237085	115294515	112	24	-0.55008	0.70887	0.91662	98	19	-0.71592	0.76298	0.930321	109	22	-0.7501	0.7734	0.971213
ENSG00000058272	PPP1R12A	12	80157343	80364235	470	39	-0.55047	0.709	0.91662	328	26	-0.86729	0.80711	0.937186	348	29	-0.20442	0.58099	0.971213
ENSG00000144559	TAMM41	3	11821916	11923393	575	109	-0.55053	0.70902	0.91662	401	69	-0.43117	0.66683	0.918823	402	68	1.2857	0.099267	0.935449
ENSG00000121486	TRMT1L	1	185077217	185161230	168	23	-0.55054	0.70903	0.91662	146	18	-0.41406	0.66058	0.917581	164	22	0.32143	0.37394	0.971213
ENSG00000161813	LARP4	12	50759592	50883788	281	28	-0.55054	0.70903	0.91662	230	20	-0.31578	0.62392	0.91132	302	31	0.74427	0.22836	0.971213
ENSG00000127526	SLC35E1	19	16650648	16718193	195	30	-0.55072	0.70909	0.91662	160	21	-0.81368	0.79209	0.933766	170	23	-0.056633	0.52258	0.971213
ENSG00000279263	OR2L8	1	248077160	248123098	302	30	-0.55105	0.7092	0.91662	278	27	-1.575	0.94238	0.968814	313	33	2.0088	0.022278	0.762877
ENSG00000170100	ZNF778	16	89249111	89312402	405	44	-0.55106	0.7092	0.91662	359	36	-0.54685	0.70776	0.924378	380	39	-0.9501	0.82897	0.971213
ENSG00000185669	SNAI3	16	88734090	88788192	315	66	-0.55115	0.70923	0.91662	278	55	-0.76034	0.77648	0.931683	292	59	-1.0265	0.84766	0.971213
ENSG00000148335	NTMT1	9	132336036	132407879	348	77	-0.55124	0.70926	0.91662	299	62	-0.50737	0.69405	0.922213	327	68	0.0098849	0.49606	0.971213
ENSG00000155530	LRGUK	7	133777105	133958933	747	50	-0.55152	0.70936	0.91662	687	42	-0.92235	0.82183	0.940161	725	46	1.2343	0.10854	0.950064
ENSG00000135506	OS9	12	58052738	58125340	249	24	-0.55164	0.7094	0.91662	245	24	-0.50748	0.69409	0.922213	283	29	-0.69597	0.75678	0.971213
ENSG00000144320	LNPK	2	176780410	176902018	395	47	-0.55224	0.70961	0.91662	335	35	-0.01684	0.50672	0.885618	349	38	1.7494	0.040113	0.848205
ENSG00000168386	FILIP1L	3	99541988	99868349	672	66	-0.55227	0.70962	0.91662	491	44	-0.50239	0.6923	0.921496	577	48	-0.50236	0.69229	0.971213
ENSG00000187957	DNER	2	230212345	230614286	2157	222	-0.55234	0.70964	0.91662	1862	208	-1.297	0.90268	0.956817	1976	222	0.21538	0.41473	0.971213
ENSG00000100941	PNN	14	39609387	39662422	310	37	-0.55238	0.70966	0.91662	247	27	-0.39152	0.65229	0.916544	271	29	0.17057	0.43228	0.971213
ENSG00000212722	KRTAP4-9	17	39226641	39272740	419	21	-0.55245	0.70968	0.91662	403	19	-0.19831	0.5786	0.903831	428	22	1.6008	0.054711	0.875733
ENSG00000142408	CACNG8	19	54431290	54503469	375	96	-0.55246	0.70969	0.91662	241	58	0.15191	0.43963	0.863693	254	62	0.055424	0.4779	0.971213
ENSG00000141456	PELP1	17	4564679	4642712	460	52	-0.55261	0.70974	0.91662	335	41	-0.65706	0.74443	0.928857	400	52	1.5116	0.065321	0.894982
ENSG00000179709	NLRP8	19	56424198	56509995	575	87	-0.55264	0.70974	0.91662	517	74	-0.79747	0.78741	0.933628	559	82	0.11655	0.45361	0.971213
ENSG00000133943	C14orf159	14	91491677	91701976	762	126	-0.55266	0.70975	0.91662	695	111	-0.97565	0.83538	0.941403	768	124	0.88665	0.18763	0.971213
ENSG00000112305	SMAP1	6	71342474	71581718	720	71	-0.5531	0.7099	0.91662	595	52	-0.45719	0.67623	0.918823	635	58	0.36176	0.35877	0.971213
ENSG00000205268	PDE7A	8	66616569	66788969	608	58	-0.55329	0.70997	0.91662	536	48	-0.17717	0.57031	0.900868	557	51	-0.34964	0.63669	0.971213
ENSG00000173080	RXFP4	1	155876480	155922625	88	16	-0.55336	0.70999	0.91662	72	11	0.15148	0.4398	0.863693	84	15	0.50626	0.30634	0.971213
ENSG00000198040	ZNF84	12	133578878	133649885	6	3	-0.55344	0.71002	0.91662	6	3	-0.75664	0.77537	0.931627	6	3	-1.5661	0.94134	0.975597
ENSG00000102837	OLFM4	13	53567876	53636196	265	71	-0.55373	0.71012	0.91662	234	60	-0.47193	0.68151	0.918823	255	66	-0.40534	0.65739	0.971213
ENSG00000074319	TSG101	11	18491858	18583503	332	38	-0.55378	0.71014	0.91662	301	32	-0.89924	0.81574	0.938955	305	33	0.71263	0.23804	0.971213
ENSG00000011426	ANLN	7	36394415	36503400	406	62	-0.55393	0.71019	0.91662	333	45	-0.37094	0.64466	0.914185	334	45	-0.14907	0.55925	0.971213
ENSG00000118276	B4GALT6	18	29192209	29341560	520	109	-0.55475	0.71047	0.91662	363	67	-0.29209	0.61489	0.909451	374	70	1.3898	0.082299	0.925038
ENSG00000141076	UTP4	16	69131499	69212937	238	51	-0.5548	0.71049	0.91662	173	32	-0.5721	0.71637	0.925153	174	32	-1.048	0.85268	0.971213
ENSG00000185664	PMEL	12	56337889	56395523	142	28	-0.55499	0.71055	0.91662	136	26	-0.20858	0.58261	0.904569	139	26	-1.7008	0.95551	0.978275
ENSG00000259571	BLID	11	121976062	122021923	180	34	-0.55505	0.71057	0.91662	160	28	-0.060967	0.52431	0.890921	165	30	-1.0471	0.85246	0.971213
ENSG00000163453	IGFBP7	4	57887237	58011551	732	118	-0.55506	0.71057	0.91662	594	88	-0.55691	0.71121	0.924434	598	89	0.19654	0.42209	0.971213
ENSG00000052802	MSMO1	4	166213818	166274316	305	56	-0.55509	0.71059	0.91662	246	41	-0.49823	0.69084	0.92071	250	42	0.1556	0.43817	0.971213
ENSG00000115593	SMYD1	2	88332299	88422906	402	75	-0.55549	0.71072	0.91662	332	58	-0.43718	0.66901	0.918823	339	59	-0.19971	0.57915	0.971213
ENSG00000169139	UBE2V2	8	48885966	48987268	97	27	-0.5555	0.71072	0.91662	63	17	-0.60449	0.72724	0.927014	81	22	1.7972	0.036155	0.828158
ENSG00000229453	SPINK8	3	48338336	48404831	200	15	-0.55553	0.71074	0.91662	182	12	-0.76014	0.77641	0.931683	199	14	-1.2597	0.8961	0.971213
ENSG00000128578	STRIP2	7	129039274	129138240	290	45	-0.55558	0.71075	0.91662	219	29	-1.5548	0.94001	0.967908	231	32	0.57923	0.28122	0.971213
ENSG00000171496	OR1L8	9	125319827	125365756	436	45	-0.55561	0.71076	0.91662	395	38	-1.3145	0.90567	0.956958	400	38	1.6457	0.049911	0.873534
ENSG00000173699	SPATA3	2	231825839	231894572	439	75	-0.55573	0.7108	0.91662	326	47	-0.8686	0.80747	0.937272	343	51	0.19758	0.42169	0.971213
ENSG00000188038	NRN1L	16	67883781	67930271	93	21	-0.55576	0.71081	0.91662	86	18	-0.79338	0.78622	0.933616	91	20	-1.5242	0.93627	0.975041
ENSG00000176390	CRLF3	17	29099702	29186778	370	21	-0.55579	0.71082	0.91662	335	17	-0.61961	0.73224	0.928482	357	19	-0.054994	0.52193	0.971213
ENSG00000171847	FAM90A1	12	8363856	8415214	222	73	-0.55584	0.71084	0.91662	76	21	0.68672	0.24613	0.744207	78	21	-1.124	0.8695	0.971213
ENSG00000169679	BUB1	2	111385275	111470684	149	36	-0.55607	0.71092	0.916658	106	22	-0.66746	0.74776	0.92921	113	25	0.26355	0.39606	0.971213
ENSG00000138152	BTBD16	10	123995811	124107676	561	73	-0.5563	0.711	0.916658	546	70	-0.40507	0.65729	0.916845	587	77	1.0458	0.14782	0.971213
ENSG00000072135	PTPN18	2	131078580	131142982	228	43	-0.55638	0.71103	0.916658	190	35	-1.3762	0.91562	0.960181	214	41	1.535	0.062389	0.887562
ENSG00000087152	ATXN7L3	17	42259173	42310747	152	36	-0.55695	0.71122	0.916658	102	20	-0.21129	0.58367	0.904569	121	26	-0.68157	0.75224	0.971213
ENSG00000150269	OR5M9	11	56219945	56265877	214	31	-0.5571	0.71127	0.916658	193	26	-0.64	0.73891	0.928857	197	27	-1.0307	0.84866	0.971213
ENSG00000163827	LRRC2	3	46546875	46656589	496	53	-0.5573	0.71134	0.916658	465	47	-0.90048	0.81607	0.938982	476	49	0.83693	0.20132	0.971213
ENSG00000105392	CRX	19	48288807	48356587	510	73	-0.5574	0.71137	0.916658	468	63	-0.94794	0.82842	0.94102	495	69	0.77312	0.21972	0.971213
ENSG00000122299	ZC3H7A	16	11834442	11926114	442	65	-0.55744	0.71139	0.916658	396	55	-0.75523	0.77494	0.931496	413	58	0.7402	0.22959	0.971213
ENSG00000135018	UBQLN1	9	86264878	86358168	364	43	-0.55792	0.71155	0.916658	323	35	-0.28359	0.61164	0.908803	355	40	1.1934	0.11635	0.954883
ENSG00000182180	MRPS16	10	74998601	75047451	189	10	-0.55811	0.71161	0.916658	175	8	-0.68838	0.75439	0.929888	177	9	-0.91879	0.8209	0.971213
ENSG00000067798	NAV3	12	78189685	78616790	1818	207	-0.55815	0.71163	0.916658	1582	171	-0.7878	0.78459	0.933307	1688	181	-0.79665	0.78717	0.971213
ENSG00000104763	ASAH1	8	17903925	17977507	524	72	-0.55815	0.71163	0.916658	482	63	-1.0279	0.84801	0.944666	495	66	-0.6146	0.73059	0.971213
ENSG00000151962	RBM46	4	155667424	155759965	303	43	-0.55824	0.71166	0.916658	278	37	-0.65937	0.74517	0.928857	285	38	-0.55993	0.71224	0.971213
ENSG00000111961	SASH1	6	148628729	148883185	1242	208	-0.55834	0.71169	0.916658	1122	178	-0.39727	0.65441	0.916678	1175	190	0.42219	0.33644	0.971213
ENSG00000088356	PDRG1	20	30522758	30591513	202	51	-0.55837	0.71171	0.916658	149	34	-0.32516	0.62747	0.912018	162	36	1.3231	0.092898	0.935449
ENSG00000168634	WFDC13	20	44295655	44347456	233	34	-0.55843	0.71172	0.916658	197	28	-1.1666	0.87832	0.949658	231	34	2.9235	0.0017308	0.538843
ENSG00000244482	LILRA6	19	54730469	54781724	273	77	-0.55871	0.71182	0.916658	204	52	0.075518	0.4699	0.873941	216	56	-1.0537	0.85399	0.971213
ENSG00000172742	OR4D9	11	59247386	59293330	184	28	-0.55899	0.71192	0.916658	166	23	-0.35536	0.63884	0.912904	176	25	-1.6017	0.94538	0.976372
ENSG00000170264	FAM161A	2	62041983	62116278	271	34	-0.55902	0.71193	0.916658	233	26	-0.066812	0.52663	0.891071	259	31	-1.2163	0.88807	0.971213
ENSG00000185689	C6orf201	6	4044440	4141000	408	57	-0.55949	0.71209	0.916658	383	52	-0.30805	0.62098	0.910259	458	65	0.44352	0.3287	0.971213
ENSG00000129925	TMEM8A	16	410776	466950	400	68	-0.55963	0.71213	0.916658	319	48	-0.47226	0.68163	0.918823	331	51	0.28429	0.3881	0.971213
ENSG00000138068	SULT6B1	2	37384963	37458230	443	40	-0.55969	0.71215	0.916658	419	36	-1.4074	0.92035	0.961731	445	40	0.64284	0.26016	0.971213
ENSG00000186924	KRTAP22-1	21	31938440	31983586	155	25	-0.55973	0.71217	0.916658	122	17	-0.17952	0.57124	0.901404	136	19	-0.85528	0.8038	0.971213
ENSG00000175073	VCPIP1	8	67532488	67614452	204	27	-0.55973	0.71217	0.916658	164	18	-0.87253	0.80854	0.937535	162	17	0.96775	0.16658	0.971213
ENSG00000150540	HNMT	2	138686808	138783934	395	60	-0.5598	0.71219	0.916658	282	37	-0.8862	0.81224	0.938214	341	47	-0.48266	0.68533	0.971213
ENSG00000169169	CPT1C	19	50159363	50226988	230	57	-0.56018	0.71232	0.916658	167	37	-1.0029	0.84205	0.94303	184	41	-1.9335	0.97341	0.983931
ENSG00000144401	METTL21A	2	208463839	208525652	195	25	-0.56035	0.71238	0.916658	173	20	-0.54335	0.70655	0.92425	180	21	-1.2002	0.88498	0.971213
ENSG00000106638	TBL2	7	72973274	73028013	192	32	-0.56041	0.7124	0.916658	164	24	-1.1494	0.87481	0.949114	183	28	1.6546	0.049005	0.868546
ENSG00000197860	SGTB	5	64951755	65053648	393	51	-0.56045	0.71241	0.916658	311	37	-0.87517	0.80926	0.937535	330	40	-1.0918	0.86255	0.971213
ENSG00000110931	CAMKK2	12	121665495	121771111	464	84	-0.56072	0.71251	0.916723	427	75	-0.486	0.68652	0.919639	465	81	-1.277	0.89921	0.971213
ENSG00000138617	PARP16	15	65540436	65614212	349	47	-0.56107	0.71262	0.916801	267	31	-0.22905	0.59059	0.906131	269	32	-0.20544	0.58139	0.971213
ENSG00000123219	CENPK	5	64803593	64893995	376	33	-0.56142	0.71274	0.916853	316	24	-0.049282	0.51965	0.889484	341	27	-0.23343	0.59229	0.971213
ENSG00000143921	ABCG8	2	44031103	44115947	575	55	-0.56148	0.71276	0.916853	537	49	-0.51155	0.69552	0.922262	577	55	-0.93501	0.82511	0.971213
ENSG00000242265	PEG10	7	94250637	94309007	107	16	-0.56186	0.7129	0.916867	96	13	-0.56236	0.71307	0.924612	102	15	-0.5244	0.7	0.971213
ENSG00000177917	ARL6IP6	2	153539407	153627767	321	55	-0.56194	0.71292	0.916867	266	41	-0.32331	0.62677	0.911883	296	48	0.43567	0.33154	0.971213
ENSG00000066777	ARFGEF1	8	68075746	68290912	560	52	-0.56196	0.71293	0.916867	477	43	0.22817	0.40976	0.851791	519	44	-0.73139	0.76773	0.971213
ENSG00000161791	FMNL3	12	50021724	50136197	303	30	-0.56209	0.71297	0.916867	274	24	-1.1154	0.86765	0.947839	312	29	0.025088	0.48999	0.971213
ENSG00000198841	KTI12	1	52487777	52534472	137	24	-0.56236	0.71306	0.916919	102	17	-0.011716	0.50467	0.885029	124	22	0.17809	0.42932	0.971213
ENSG00000138653	NDST4	4	115738931	116070032	1526	120	-0.56249	0.71311	0.91692	1145	88	-0.27318	0.60764	0.90781	1302	103	-1.6127	0.94659	0.976652
ENSG00000187118	CMC1	3	28247838	28371264	396	53	-0.56271	0.71318	0.916946	335	41	-0.71636	0.76311	0.930321	392	50	1.9592	0.025042	0.775673
ENSG00000178057	NDUFAF3	3	49022908	49070928	43	13	-0.56414	0.71367	0.917348	37	10	-0.81227	0.79168	0.933766	38	11	-1.4417	0.9253	0.97355
ENSG00000010361	FUZ	19	50300123	50351567	170	44	-0.5645	0.71379	0.917348	99	23	-1.7182	0.95712	0.973521	106	25	-0.39393	0.65318	0.971213
ENSG00000179886	TIGD5	8	144645074	144692485	264	45	-0.56456	0.71381	0.917348	222	34	-0.49846	0.69092	0.92071	255	41	-1.019	0.8459	0.971213
ENSG00000103111	MON1B	16	77189821	77243543	383	48	-0.56459	0.71382	0.917348	325	39	-0.66729	0.74771	0.92921	343	42	0.020417	0.49186	0.971213
ENSG00000100053	CRYBB3	22	25560817	25613326	276	46	-0.5647	0.71386	0.917348	247	39	-0.21205	0.58396	0.904569	245	38	-0.38316	0.6492	0.971213
ENSG00000182854	OR4F15	15	102323390	102369328	146	28	-0.56474	0.71388	0.917348	130	23	-0.50769	0.69417	0.922239	133	24	-0.46902	0.68047	0.971213
ENSG00000100078	PLA2G3	22	31520793	31571469	152	42	-0.56487	0.71392	0.917348	136	35	-0.79373	0.78632	0.933616	140	37	-1.0545	0.85418	0.971213
ENSG00000077800	FKBP6	7	72707155	72782646	185	30	-0.56491	0.71393	0.917348	142	18	-0.36064	0.64082	0.912904	147	19	-0.36035	0.64071	0.971213
ENSG00000081760	AACS	12	125514925	125637879	573	94	-0.56492	0.71394	0.917348	431	65	0.73274	0.23186	0.728161	442	67	0.11346	0.45483	0.971213
ENSG00000143341	HMCN1	1	185668683	186170085	1723	106	-0.56509	0.71399	0.917348	1544	87	-1.8386	0.96702	0.977148	1744	101	1.8983	0.02883	0.794461
ENSG00000272047	GTF2H5	6	158554379	158630376	302	43	-0.56545	0.71411	0.917426	283	40	-0.36644	0.64298	0.913592	296	41	-1.9174	0.97241	0.983568
ENSG00000178928	TPRX1	19	48294500	48357308	498	70	-0.56574	0.71421	0.917426	461	61	-0.93463	0.82501	0.940329	487	67	0.7381	0.23023	0.971213
ENSG00000149201	CCDC81	11	86050778	86144151	451	70	-0.56605	0.71432	0.917426	386	55	-1.0082	0.84333	0.943433	399	58	0.93821	0.17407	0.971213
ENSG00000170860	LSM3	3	14185228	14249869	252	46	-0.56614	0.71435	0.917426	212	35	-0.80978	0.79097	0.933708	223	37	-0.50066	0.69169	0.971213
ENSG00000091844	RGS17	6	153322026	153487389	721	68	-0.56655	0.71449	0.917426	623	53	0.17262	0.43148	0.860618	665	59	0.082499	0.46713	0.971213
ENSG00000127774	EMC6	17	3537090	3582962	248	33	-0.5666	0.71451	0.917426	238	31	-0.83921	0.79932	0.935902	249	34	0.90107	0.18377	0.971213
ENSG00000103489	XYLT1	16	17186181	17599738	1940	256	-0.56714	0.71469	0.917426	1656	203	-0.97476	0.83516	0.941403	1781	221	1.0854	0.13888	0.971213
ENSG00000137502	RAB30	11	82674177	82817965	529	73	-0.56718	0.7147	0.917426	445	62	-0.21664	0.58576	0.904823	496	69	0.38775	0.3491	0.971213
ENSG00000167553	TUBA1C	12	49586715	49677117	293	44	-0.56731	0.71475	0.917426	256	39	-0.79044	0.78536	0.933307	273	39	0.75181	0.22608	0.971213
ENSG00000145863	GABRA6	5	161077658	161139598	223	35	-0.56752	0.71482	0.917426	192	28	-1.3957	0.9186	0.960989	204	31	0.98332	0.16273	0.971213
ENSG00000165443	PHYHIPL	10	60901348	61017815	309	34	-0.56758	0.71484	0.917426	278	29	-0.95954	0.83136	0.94102	317	35	-0.49978	0.69139	0.971213
ENSG00000107643	MAPK8	10	49479682	49657403	575	74	-0.56773	0.71489	0.917426	448	51	-0.73749	0.76959	0.931496	485	57	1.165	0.12201	0.964095
ENSG00000183624	HMCES	3	128962680	129035029	272	21	-0.56811	0.71502	0.917426	265	20	0.17326	0.43122	0.860611	326	28	0.16964	0.43265	0.971213
ENSG00000101473	ACOT8	20	44460360	44521048	264	40	-0.56818	0.71504	0.917426	230	32	-0.57301	0.71668	0.925216	264	38	1.7032	0.044262	0.85107
ENSG00000164509	IL31RA	5	55112207	55228682	360	57	-0.56822	0.71506	0.917426	319	47	-0.64921	0.7419	0.928857	330	48	0.39606	0.34603	0.971213
ENSG00000176155	CCDC57	17	80049333	80205705	802	33	-0.56874	0.71523	0.917426	711	25	-0.67513	0.7502	0.929235	805	33	0.35645	0.36075	0.971213
ENSG00000136237	RAPGEF5	7	22147908	22431751	1236	156	-0.56894	0.7153	0.917426	992	137	-0.94903	0.8287	0.94102	1019	124	-2.2548	0.98793	0.990026
ENSG00000173480	ZNF417	19	58407142	58462978	185	31	-0.5692	0.71539	0.917426	163	25	-0.18813	0.57461	0.903323	190	31	-0.3049	0.61978	0.971213
ENSG00000168827	GFM1	3	158327286	158420361	434	35	-0.56933	0.71543	0.917426	376	26	0.17136	0.43197	0.860776	403	30	-0.43215	0.66718	0.971213
ENSG00000177425	PAWR	12	79975745	80119877	265	33	-0.56954	0.7155	0.917426	166	17	-1.1608	0.87714	0.949658	237	22	0.89881	0.18438	0.971213
ENSG00000137106	GRHPR	9	37387693	37446990	297	53	-0.56957	0.71551	0.917426	264	44	-0.69931	0.75782	0.930321	283	49	-0.31783	0.62469	0.971213
ENSG00000163938	GNL3	3	52684936	52738513	142	19	-0.56969	0.71556	0.917426	125	14	-0.29621	0.61647	0.910006	127	15	-0.51977	0.69839	0.971213
ENSG00000128039	SRD5A3	4	56177388	56249267	325	55	-0.56969	0.71556	0.917426	294	51	-0.09955	0.53965	0.894981	350	53	-1.0353	0.84973	0.971213
ENSG00000173612	GPRC6A	6	117103248	117185256	274	40	-0.56988	0.71562	0.917426	256	35	-0.51469	0.69662	0.922275	256	34	-0.22826	0.59028	0.971213
ENSG00000189057	FAM111B	11	58839658	58904888	215	41	-0.56991	0.71563	0.917426	145	23	-0.19815	0.57854	0.903831	183	30	-1.2995	0.90312	0.972027
ENSG00000203730	TEDDM1	1	182357252	182404751	182	34	-0.56993	0.71564	0.917426	146	25	-1.0534	0.85391	0.946033	166	30	0.58726	0.27851	0.971213
ENSG00000167014	TERB2	15	45213900	45281421	304	32	-0.57004	0.71567	0.917426	258	24	-1.0467	0.85237	0.945825	273	26	0.6829	0.24734	0.971213
ENSG00000117054	ACADM	1	76155043	76239355	450	45	-0.57011	0.7157	0.917426	428	42	-0.66947	0.7484	0.92921	437	43	0.47932	0.31586	0.971213
ENSG00000162408	NOL9	1	6571407	6649658	337	29	-0.57021	0.71573	0.917426	301	24	-0.65372	0.74335	0.928857	377	36	-0.019675	0.50785	0.971213
ENSG00000117419	ERI3	1	44676742	44856315	428	66	-0.57025	0.71574	0.917426	327	44	-0.74899	0.77307	0.931496	350	48	-1.004	0.84231	0.971213
ENSG00000169271	HSPB3	5	53716431	53762214	316	59	-0.57022	0.71574	0.917426	296	54	-0.76707	0.77848	0.932223	307	56	-0.39019	0.6518	0.971213
ENSG00000172367	PDZD3	11	119021127	119070932	122	27	-0.57051	0.71583	0.917426	115	25	-0.47509	0.68264	0.918823	141	31	0.37008	0.35566	0.971213
ENSG00000063176	SPHK2	19	49087548	49143974	218	46	-0.57051	0.71583	0.917426	204	41	-0.97289	0.8347	0.941403	213	44	-0.29035	0.61422	0.971213
ENSG00000112304	ACOT13	6	24632263	24715297	377	51	-0.5705	0.71583	0.917426	360	47	-0.85336	0.80327	0.936659	365	48	0.46544	0.32081	0.971213
ENSG00000125861	GFRA4	20	3629939	3679046	266	70	-0.57068	0.71589	0.917426	231	58	-0.71564	0.76289	0.930321	255	66	-0.75932	0.77617	0.971213
ENSG00000102871	TRADD	16	67178088	67228812	76	21	-0.57075	0.71591	0.917426	72	19	-0.21426	0.58483	0.904569	73	20	-0.14899	0.55922	0.971213
ENSG00000105675	ATP4A	19	36031095	36089560	219	70	-0.57086	0.71595	0.917426	159	46	-0.11462	0.54563	0.895802	156	45	-0.19169	0.57601	0.971213
ENSG00000174951	FUT1	19	49241268	49293647	264	66	-0.57099	0.716	0.917426	209	48	0.089614	0.4643	0.872977	220	51	-0.77712	0.78146	0.971213
ENSG00000121542	SEC22A	3	122885774	123002983	603	42	-0.57104	0.71601	0.917426	484	27	-0.3654	0.64259	0.913573	498	29	1.149	0.12528	0.968948
ENSG00000130787	HIP1R	12	123284045	123357508	316	29	-0.57112	0.71604	0.917426	293	25	-1.7268	0.9579	0.973918	309	28	1.1053	0.13452	0.971213
ENSG00000156869	FRRS1	1	100164206	100267186	434	28	-0.57134	0.71611	0.917452	414	26	-0.3297	0.62919	0.912022	423	27	-0.38072	0.6483	0.971213
ENSG00000006016	CRLF1	19	18694035	18752660	241	41	-0.57174	0.71625	0.917568	226	37	-0.64917	0.74189	0.928857	241	41	1.1157	0.13228	0.971213
ENSG00000163235	TGFA	2	70664412	70816147	837	136	-0.57239	0.71647	0.917756	645	95	-0.28907	0.61374	0.909203	689	104	0.43294	0.33253	0.971213
ENSG00000138472	GUCA1C	3	108616491	108707742	450	56	-0.57306	0.7167	0.917756	425	50	-0.47899	0.68403	0.918866	447	55	-0.56308	0.71331	0.971213
ENSG00000124067	SLC12A4	16	67967377	68037597	152	22	-0.57316	0.71673	0.917756	142	19	-0.84958	0.80222	0.936639	157	23	-1.448	0.92619	0.97355
ENSG00000058056	USP13	3	179335933	179517189	746	142	-0.57321	0.71675	0.917756	587	104	-0.35887	0.64015	0.912904	598	105	-0.58102	0.71939	0.971213
ENSG00000126254	RBM42	19	36084980	36138587	177	39	-0.57333	0.71679	0.917756	145	29	-0.11514	0.54583	0.895922	159	32	0.48827	0.31268	0.971213
ENSG00000143816	WNT9A	1	228099165	228170676	319	32	-0.57337	0.7168	0.917756	278	25	-0.72904	0.76701	0.931117	304	29	1.1413	0.12687	0.971213
ENSG00000100644	HIF1A	14	62127118	62224977	378	53	-0.57347	0.71684	0.917756	260	34	-0.50637	0.6937	0.922001	275	36	0.26534	0.39537	0.971213
ENSG00000125149	C16orf70	16	67108801	67192442	170	25	-0.57362	0.71689	0.917756	163	23	-0.0060718	0.50242	0.883871	166	24	0.13495	0.44633	0.971213
ENSG00000241484	ARHGAP8	22	45113438	45268664	1328	210	-0.57365	0.7169	0.917756	1173	178	-0.02189	0.50873	0.88593	1229	187	0.23732	0.4062	0.971213
ENSG00000153292	ADGRF1	6	46957116	47045082	301	69	-0.57368	0.71691	0.917756	239	53	-1.3921	0.91805	0.96096	266	55	-2.1638	0.98476	0.987924
ENSG00000186907	RTN4RL2	11	57192926	57254384	139	34	-0.57397	0.71701	0.917756	115	25	-0.44675	0.67247	0.918823	132	30	1.0991	0.13585	0.971213
ENSG00000174125	TLR1	4	38787876	38841814	314	43	-0.57403	0.71703	0.917756	296	39	-0.072772	0.52901	0.891557	318	43	1.5194	0.064333	0.894982
ENSG00000107562	CXCL12	10	44855601	44915545	348	57	-0.57419	0.71708	0.917756	317	49	-0.21183	0.58388	0.904569	329	52	0.62862	0.2648	0.971213
ENSG00000169515	CCDC8	19	46903586	46951919	311	52	-0.57433	0.71713	0.917756	294	48	-0.44395	0.67146	0.918823	320	54	-0.92572	0.8227	0.971213
ENSG00000117133	RPF1	1	84909920	84974033	288	43	-0.57474	0.71727	0.917756	273	40	-1.4086	0.92052	0.961731	275	40	1.1815	0.1187	0.957916
ENSG00000181481	RNF135	17	29261224	29336929	180	18	-0.57485	0.7173	0.917756	152	13	0.091324	0.46362	0.872977	169	16	1.0625	0.14402	0.971213
ENSG00000198523	PLN	6	118834442	118891587	179	28	-0.57506	0.71737	0.917756	159	22	-0.73733	0.76954	0.931496	184	28	0.87074	0.19195	0.971213
ENSG00000185024	BRF1	14	105665623	105816914	561	67	-0.57533	0.71747	0.917756	447	48	-0.77313	0.78028	0.932431	531	57	0.060025	0.47607	0.971213
ENSG00000125388	GRK4	4	2930232	3052474	536	60	-0.57539	0.71749	0.917756	478	49	-0.39981	0.65535	0.916678	578	63	-2.1246	0.98319	0.987131
ENSG00000105619	TFPT	19	54600320	54654055	242	59	-0.57544	0.7175	0.917756	182	40	-0.9417	0.82683	0.940347	186	41	0.31717	0.37556	0.971213
ENSG00000107438	PDLIM1	10	96987325	97085905	471	93	-0.57559	0.71755	0.917756	437	83	-0.026926	0.51074	0.886077	455	87	1.2504	0.10557	0.942322
ENSG00000164199	ADGRV1	5	89819617	90470254	2445	171	-0.5756	0.71756	0.917756	2184	151	-0.70032	0.75814	0.930321	2488	173	-0.33694	0.63192	0.971213
ENSG00000132024	CC2D1A	19	13981956	14051693	268	36	-0.57588	0.71765	0.917756	206	23	-0.25735	0.60155	0.906131	227	27	1.2779	0.10065	0.935449
ENSG00000225614	ZNF469	16	88458879	88517165	360	63	-0.57608	0.71772	0.917756	282	43	0.09279	0.46304	0.872977	301	48	-0.13247	0.55269	0.971213
ENSG00000124143	ARHGAP40	20	37195577	37289295	393	74	-0.57615	0.71774	0.917756	349	62	0.0019884	0.49921	0.88254	396	71	-0.15716	0.56244	0.971213
ENSG00000152595	MEPE	4	88707563	88777969	365	60	-0.57615	0.71774	0.917756	351	57	-0.95366	0.82987	0.94102	370	61	-0.46926	0.68056	0.971213
ENSG00000061938	TNK2	3	195580235	195670880	441	97	-0.57672	0.71794	0.917872	342	67	-0.001286	0.50051	0.882904	366	73	0.19363	0.42323	0.971213
ENSG00000137413	TAF8	6	41983251	42065093	459	111	-0.57676	0.71795	0.917872	385	88	-0.46805	0.68013	0.918823	407	95	-0.44351	0.6713	0.971213
ENSG00000176136	MC5R	18	13790543	13836861	298	42	-0.57685	0.71798	0.917872	274	36	-1.0648	0.85652	0.946965	288	39	-0.229	0.59056	0.971213
ENSG00000188558	OR2G6	1	248649948	248695898	119	16	-0.57743	0.71818	0.917988	54	6	-1.0586	0.85512	0.946446	54	6	0.71842	0.23625	0.971213
ENSG00000145332	KLHL8	4	88071260	88196466	397	59	-0.57759	0.71823	0.917988	348	48	-0.96724	0.83329	0.941403	394	56	-0.43278	0.66741	0.971213
ENSG00000166387	PPFIBP2	11	7499996	7688537	1101	156	-0.57767	0.71826	0.917988	915	143	-0.99186	0.83937	0.941944	964	151	-0.99254	0.83953	0.971213
ENSG00000168906	MAT2A	2	85731101	85782403	235	36	-0.57772	0.71827	0.917988	210	30	-0.036958	0.51474	0.887281	220	32	-0.14243	0.55663	0.971213
ENSG00000206527	HACD2	3	123203363	123338924	543	58	-0.57868	0.7186	0.918309	461	45	-0.91885	0.82091	0.940161	483	49	-0.4986	0.69097	0.971213
ENSG00000172915	NBEA	13	35481424	36256874	2647	168	-0.57878	0.71863	0.918309	2280	139	-0.71608	0.76303	0.930321	2521	154	-0.2867	0.61283	0.971213
ENSG00000128191	DGCR8	22	20032755	20109400	301	38	-0.57906	0.71872	0.918309	273	32	0.0048775	0.49805	0.882465	296	37	0.94956	0.17117	0.971213
ENSG00000206013	IFITM5	11	288200	334526	253	69	-0.57912	0.71875	0.918309	184	43	-0.63479	0.73722	0.928857	189	44	-0.7402	0.77041	0.971213
ENSG00000117020	AKT3	1	243641535	244049381	913	91	-0.57918	0.71877	0.918309	760	70	-0.29789	0.61711	0.910046	853	82	0.024329	0.49029	0.971213
ENSG00000164663	USP49	6	41747634	41898099	375	46	-0.57937	0.71883	0.918322	347	40	-0.77446	0.78067	0.932824	398	50	-0.12005	0.54778	0.971213
ENSG00000142655	PEX14	1	10500003	10700815	717	95	-0.58004	0.71906	0.918428	568	68	0.24873	0.40178	0.849229	655	84	0.57047	0.28418	0.971213
ENSG00000140848	CPNE2	16	57091455	57192281	510	128	-0.58024	0.71912	0.918428	418	99	-0.40846	0.65853	0.917222	426	101	2.1668	0.015124	0.722029
ENSG00000129003	VPS13C	15	62134588	62387664	973	74	-0.58048	0.7192	0.918428	789	51	-0.51234	0.69579	0.922262	884	60	-1.4255	0.923	0.97355
ENSG00000157557	ETS2	21	40142231	40206879	253	31	-0.58066	0.71927	0.918428	234	27	-0.79302	0.78612	0.933616	266	33	-0.56861	0.71519	0.971213
ENSG00000134871	COL4A2	13	110924631	111175374	1624	246	-0.5807	0.71928	0.918428	1381	206	-0.77266	0.78014	0.932431	1459	226	-0.9562	0.83051	0.971213
ENSG00000161328	LRRC56	11	501722	564916	379	49	-0.58076	0.7193	0.918428	361	45	-0.70185	0.75861	0.930321	386	51	-0.6106	0.72927	0.971213
ENSG00000089009	RPL6	12	112832994	112891647	100	23	-0.58092	0.71935	0.918428	86	18	-0.3434	0.63435	0.912678	94	21	-0.75397	0.77457	0.971213
ENSG00000183979	NPB	17	79825072	79870781	122	25	-0.58095	0.71936	0.918428	111	22	-0.2717	0.60707	0.907805	130	26	-1.0723	0.8582	0.971213
ENSG00000166311	SMPD1	11	6376644	6426228	236	60	-0.58103	0.71939	0.918428	164	39	-0.24292	0.59597	0.906131	170	39	0.85039	0.19756	0.971213
ENSG00000133101	CCNA1	13	36970257	37027019	190	31	-0.58109	0.71941	0.918428	162	23	-0.96347	0.83234	0.941232	171	25	-0.51104	0.69534	0.971213
ENSG00000100341	PNPLA5	22	44265558	44322893	337	72	-0.58153	0.71956	0.918555	241	51	-0.54439	0.70691	0.924367	256	56	-1.0538	0.85402	0.971213
ENSG00000185728	YTHDF3	8	64046112	64135346	326	34	-0.58199	0.71971	0.918582	287	27	-0.43296	0.66748	0.918823	292	28	-0.56684	0.71459	0.971213
ENSG00000173320	STOX2	4	184791509	184954679	837	178	-0.58223	0.71979	0.918582	611	126	-0.74722	0.77253	0.931496	658	138	0.52195	0.30085	0.971213
ENSG00000101004	NINL	20	25423333	25601167	603	59	-0.58233	0.71983	0.918582	548	53	-0.098263	0.53914	0.894981	594	57	0.29482	0.38407	0.971213
ENSG00000109680	TBC1D19	4	26550546	26768232	580	61	-0.58268	0.71994	0.918583	512	53	0.86426	0.19372	0.683809	634	66	1.7508	0.039993	0.846886
ENSG00000203734	ECT2L	6	139082248	139235207	759	128	-0.58272	0.71996	0.918583	652	105	0.021308	0.4915	0.879799	709	114	-0.0062116	0.50248	0.971213
ENSG00000111667	USP5	12	6926285	6985796	207	56	-0.58278	0.71998	0.918583	186	49	-0.1802	0.5715	0.901404	216	55	-0.8893	0.81308	0.971213
ENSG00000203857	HSD3B1	1	120014826	120067681	287	32	-0.58307	0.72008	0.918647	242	25	-0.077807	0.53101	0.892024	317	36	-0.26706	0.60529	0.971213
ENSG00000136840	ST6GALNAC4	9	130660165	130714326	179	39	-0.58357	0.72025	0.918727	122	23	-0.80285	0.78897	0.933628	130	25	-0.22546	0.58919	0.971213
ENSG00000121413	ZSCAN18	19	58585204	58664793	487	51	-0.58365	0.72027	0.918727	441	44	-0.51056	0.69517	0.922262	488	50	1.4065	0.079788	0.92336
ENSG00000101638	ST8SIA5	18	44249081	44372039	608	129	-0.58396	0.72038	0.918727	495	99	-0.60946	0.72889	0.927739	514	104	-0.50997	0.69496	0.971213
ENSG00000270885	RASL10B	17	34023679	34080540	204	47	-0.58417	0.72045	0.918727	161	33	-0.53249	0.70281	0.923397	160	33	-0.55445	0.71037	0.971213
ENSG00000164296	TIGD6	5	149362686	149415730	185	27	-0.58447	0.72055	0.918727	158	21	-0.84709	0.80153	0.936625	171	24	0.13519	0.44623	0.971213
ENSG00000153989	NUS1	6	117961617	118041890	315	68	-0.58449	0.72055	0.918727	223	43	0.19333	0.42335	0.859673	236	46	-0.74148	0.7708	0.971213
ENSG00000115760	BIRC6	2	32546735	32853966	869	89	-0.58463	0.7206	0.918727	718	64	-0.18105	0.57184	0.901531	690	63	-0.020062	0.508	0.971213
ENSG00000184502	GAST	17	39833578	39882221	245	31	-0.58483	0.72067	0.918727	224	27	-0.21186	0.58389	0.904569	234	29	1.329	0.091922	0.935449
ENSG00000173226	IQCB1	3	121478608	121588926	435	33	-0.58484	0.72067	0.918727	391	27	-0.71099	0.76146	0.930321	424	31	-1.2868	0.90092	0.971361
ENSG00000174720	LARP7	4	113523120	113588748	210	44	-0.5849	0.72069	0.918727	166	31	-0.70715	0.76026	0.930321	165	30	-1.7585	0.96067	0.979813
ENSG00000118690	ARMC2	6	109134617	109305352	720	104	-0.58523	0.72081	0.918766	560	73	-0.33296	0.63042	0.912068	546	73	-1.3997	0.91919	0.973319
ENSG00000142676	RPL11	1	23983269	24032915	203	43	-0.58542	0.72087	0.918766	169	33	-0.014424	0.50575	0.885213	185	38	-0.22306	0.58825	0.971213
ENSG00000164438	TLX3	5	170701288	170749138	145	32	-0.58541	0.72087	0.918766	91	14	-0.077683	0.53096	0.892024	88	13	1.2557	0.10461	0.939887
ENSG00000163513	TGFBR2	3	30612994	30745634	617	133	-0.58588	0.72102	0.918893	435	86	-1.2237	0.88946	0.952649	437	86	-0.75814	0.77582	0.971213
ENSG00000139714	MORN3	12	122079024	122145531	306	41	-0.58606	0.72108	0.918906	280	35	-0.39248	0.65265	0.916544	291	37	-0.71216	0.76182	0.971213
ENSG00000145244	CORIN	4	47586015	47875395	994	100	-0.58629	0.72116	0.91892	915	87	-0.77318	0.78029	0.932431	960	93	-1.0025	0.84195	0.971213
ENSG00000163170	BOLA3	2	74352528	74410039	242	40	-0.58637	0.72119	0.91892	207	31	-0.4461	0.67224	0.918823	238	36	0.048503	0.48066	0.971213
ENSG00000100911	PSME2	14	24602574	24650855	130	38	-0.58673	0.72131	0.918984	119	34	-0.65216	0.74285	0.928857	142	40	1.6359	0.050935	0.875733
ENSG00000132406	TMEM128	4	4227269	4284965	392	51	-0.58682	0.72134	0.918984	341	40	-0.44692	0.67253	0.918823	352	42	-0.77003	0.77936	0.971213
ENSG00000130775	THEMIS2	1	28164055	28223196	212	41	-0.58706	0.72142	0.918984	190	34	-1.2151	0.88784	0.952336	217	40	0.8249	0.20471	0.971213
ENSG00000099194	SCD	10	102071772	102134588	249	61	-0.58713	0.72144	0.918984	194	43	-1.755	0.96037	0.974598	210	49	2.1865	0.01439	0.717202
ENSG00000100714	MTHFD1	14	64819754	64936725	400	56	-0.58745	0.72155	0.919023	374	50	-0.22517	0.58908	0.905895	393	54	2.001	0.022698	0.76587
ENSG00000106404	CLDN15	7	100865373	100917101	289	19	-0.5875	0.72157	0.919023	249	13	-0.45354	0.67492	0.918823	258	14	-0.34112	0.63349	0.971213
ENSG00000146005	PSD2	5	139140406	139234051	225	46	-0.58788	0.72169	0.919112	198	37	-0.90287	0.8167	0.939168	220	42	-0.10678	0.54252	0.971213
ENSG00000164736	SOX17	8	55335495	55383456	159	32	-0.58805	0.72175	0.919125	152	30	-0.69576	0.75671	0.93025	154	30	0.82911	0.20352	0.971213
ENSG00000111846	GCNT2	6	10486542	10639601	879	141	-0.58823	0.72181	0.919138	762	115	-0.53637	0.70415	0.92372	833	128	0.29888	0.38252	0.971213
ENSG00000145425	RPS3A	4	151985725	152035804	125	20	-0.58846	0.72189	0.919177	118	18	0.35428	0.36156	0.832861	120	19	0.56259	0.28686	0.971213
ENSG00000165119	HNRNPK	9	86572998	86630692	188	31	-0.58883	0.72201	0.919254	145	22	-0.27708	0.60914	0.908143	144	21	2.1903	0.014251	0.717202
ENSG00000235173	HGH1	8	145157672	145205620	114	16	-0.58908	0.7221	0.919254	94	12	0.020107	0.49198	0.879799	98	13	-0.12837	0.55107	0.971213
ENSG00000173391	OLR1	12	10300899	10359790	341	51	-0.58922	0.72214	0.919254	326	47	-0.95685	0.83068	0.94102	349	52	-0.32066	0.62577	0.971213
ENSG00000177380	PPFIA3	19	49587646	49664287	293	61	-0.58923	0.72215	0.919254	248	47	-0.41119	0.65954	0.917242	237	45	0.27234	0.39268	0.971213
ENSG00000163631	ALB	4	74234972	74297129	204	27	-0.58968	0.7223	0.919382	158	18	-1.4843	0.93114	0.965031	184	21	-0.36868	0.64382	0.971213
ENSG00000129295	LRRC6	8	133574201	133722863	499	64	-0.58998	0.7224	0.91942	424	51	-0.328	0.62854	0.912022	464	55	-1.4996	0.93314	0.975041
ENSG00000173302	GPR148	2	131451643	131497909	110	24	-0.59007	0.72243	0.91942	70	12	-0.49996	0.69145	0.921083	77	14	-0.61435	0.73051	0.971213
ENSG00000164796	CSMD3	8	113225157	114484242	3914	180	-0.59027	0.72249	0.919433	3526	151	-0.7778	0.78166	0.93301	3836	167	-0.53149	0.70246	0.971213
ENSG00000197385	ZNF860	3	31988266	32043228	225	30	-0.59049	0.72257	0.919471	215	27	-0.14791	0.55879	0.898392	232	31	-0.73418	0.76858	0.971213
ENSG00000139629	GALNT6	12	51735654	51820739	323	88	-0.59103	0.72275	0.919473	242	61	0.32933	0.37095	0.838743	249	62	-0.61879	0.73197	0.971213
ENSG00000197111	PCBP2	12	53810886	53884946	142	27	-0.59106	0.72276	0.919473	119	20	-0.72841	0.76682	0.931045	156	25	0.12448	0.45047	0.971213
ENSG00000100385	IL2RB	22	37511878	37587414	392	112	-0.59119	0.7228	0.919473	328	89	-0.042498	0.51695	0.887803	357	98	0.087174	0.46527	0.971213
ENSG00000136738	STAM	10	17651124	17768823	692	81	-0.59125	0.72282	0.919473	476	43	-0.72687	0.76635	0.930867	470	42	-1.5305	0.93706	0.975047
ENSG00000128594	LRRC4	7	127657124	127706002	133	35	-0.59129	0.72284	0.919473	92	25	0.11892	0.45267	0.868488	102	26	-0.46793	0.68008	0.971213
ENSG00000178597	PSAPL1	4	7422021	7471700	450	109	-0.59149	0.72291	0.919473	365	85	-0.11055	0.54401	0.895457	381	90	-0.043462	0.51733	0.971213
ENSG00000258436	RNASE12	14	21048239	21094532	319	73	-0.59154	0.72292	0.919473	253	54	-0.36367	0.64195	0.913426	262	57	-0.093975	0.53744	0.971213
ENSG00000163608	NEPRO	3	112711291	112773555	230	49	-0.59182	0.72301	0.919524	175	35	-1.6268	0.94811	0.970283	178	36	1.2491	0.10582	0.942322
ENSG00000142534	RPS11	19	49964622	50012969	232	36	-0.59203	0.72309	0.91955	209	31	-0.75556	0.77504	0.931496	224	33	-1.2841	0.90044	0.971213
ENSG00000169962	TAS1R3	1	1231726	1279844	218	40	-0.59216	0.72313	0.91955	204	36	-0.50603	0.69358	0.922001	213	38	-1.5466	0.93902	0.975455
ENSG00000175520	UBQLN3	11	5518530	5566153	280	45	-0.59255	0.72326	0.919652	217	30	-0.92302	0.822	0.940161	242	36	-1.1227	0.86922	0.971213
ENSG00000139644	TMBIM6	12	50100293	50168717	255	25	-0.59292	0.72338	0.919653	232	21	-0.93113	0.82411	0.940329	240	22	-0.69756	0.75727	0.971213
ENSG00000143178	TBX19	1	168215278	168293664	242	48	-0.59304	0.72342	0.919653	218	41	-0.76642	0.77829	0.932217	234	44	-0.8024	0.78884	0.971213
ENSG00000037042	TUBG2	17	40776266	40829024	135	20	-0.59319	0.72347	0.919653	119	15	-0.90703	0.8178	0.939249	140	20	-1.1055	0.86553	0.971213
ENSG00000184489	PTP4A3	8	142367093	142452554	451	75	-0.59324	0.72349	0.919653	428	70	-0.88722	0.81252	0.938214	481	81	0.24663	0.4026	0.971213
ENSG00000111206	FOXM1	12	2956846	3021321	316	29	-0.59331	0.72351	0.919653	270	21	-0.75008	0.7734	0.931496	310	27	0.38657	0.34954	0.971213
ENSG00000142961	MOB3C	1	47063387	47117563	209	33	-0.59347	0.72357	0.919666	165	23	-0.82331	0.79483	0.934484	183	27	-0.87239	0.8085	0.971213
ENSG00000161654	LSM12	17	42102003	42179987	218	44	-0.59364	0.72362	0.919666	166	30	-0.79857	0.78773	0.933628	200	35	-1.4814	0.93075	0.974346
ENSG00000166527	CLEC4D	12	8631136	8684962	186	30	-0.59399	0.72374	0.919755	132	17	-0.73061	0.76749	0.931365	160	20	-0.11548	0.54597	0.971213
ENSG00000198624	CCDC69	5	150550613	150638654	419	87	-0.5944	0.72388	0.91986	389	78	-0.41962	0.66262	0.917923	438	91	-0.83431	0.79795	0.971213
ENSG00000121316	PLBD1	12	14646597	14755791	380	69	-0.59463	0.72395	0.91986	261	48	0.26514	0.39545	0.847437	291	55	-0.10963	0.54365	0.971213
ENSG00000198457	CYP21A2	6	31971093	32019447	124	37	-0.59514	0.72412	0.91986	124	37	-1.0148	0.84491	0.94354	125	38	0.35112	0.36275	0.971213
ENSG00000132604	TERF2	16	69379464	69454891	271	57	-0.5952	0.72415	0.91986	175	39	-1.0755	0.85891	0.947584	178	39	-1.2962	0.90255	0.971924
ENSG00000143228	NUF2	1	163256723	163335553	387	50	-0.59543	0.72422	0.91986	356	43	-0.10297	0.54101	0.895143	357	43	-0.31057	0.62194	0.971213
ENSG00000179833	SERTAD2	2	64848755	65013048	537	84	-0.59565	0.7243	0.91986	438	63	-0.64394	0.74019	0.928857	465	67	1.657	0.048761	0.867108
ENSG00000163406	SLC15A2	3	121578171	121673034	384	24	-0.59577	0.72434	0.91986	353	20	-0.90215	0.81651	0.939168	368	22	-0.12319	0.54902	0.971213
ENSG00000076554	TPD52	8	80937103	81118836	835	80	-0.59593	0.72439	0.91986	828	79	-0.021275	0.50849	0.88593	918	90	1.5288	0.063154	0.892093
ENSG00000181408	UTS2R	17	80295647	80343528	244	29	-0.59598	0.72441	0.91986	202	20	-0.78092	0.78258	0.93317	220	23	-1.1571	0.87638	0.971213
ENSG00000170577	SIX2	2	45222324	45271580	262	45	-0.59612	0.72445	0.91986	242	40	-1.7442	0.95944	0.974365	258	43	0.53554	0.29614	0.971213
ENSG00000100422	CERK	22	47070307	47169152	629	107	-0.59611	0.72445	0.91986	535	85	-0.75772	0.77569	0.931658	567	92	-2.2441	0.98759	0.989793
ENSG00000186971	KRTAP13-4	21	31767594	31813076	194	25	-0.59633	0.72452	0.91986	174	20	-0.31278	0.62278	0.910992	189	22	-0.99284	0.83961	0.971213
ENSG00000055957	ITIH1	3	52776602	52836084	193	25	-0.59646	0.72457	0.91986	185	23	-0.44681	0.67249	0.918823	203	27	-0.45239	0.6745	0.971213
ENSG00000166847	DCTN5	16	23617687	23695068	277	27	-0.5967	0.72464	0.91986	258	24	0.33183	0.37001	0.838152	274	26	1.7759	0.037871	0.83522
ENSG00000154803	FLCN	17	17105523	17175502	311	44	-0.59672	0.72465	0.91986	286	38	-0.55613	0.71094	0.924434	298	40	-1.241	0.8927	0.971213
ENSG00000113593	PPWD1	5	64824063	64893376	287	28	-0.59707	0.72477	0.91986	240	20	-0.12344	0.54912	0.896392	265	24	-0.24488	0.59673	0.971213
ENSG00000099812	MISP	19	715910	774318	392	108	-0.59711	0.72478	0.91986	339	89	-0.98821	0.83847	0.941944	353	94	0.98346	0.16269	0.971213
ENSG00000185019	UBOX5	20	3078219	3175556	460	95	-0.59711	0.72478	0.91986	355	67	-1.6715	0.95269	0.971823	381	73	1.3434	0.089568	0.930589
ENSG00000170037	CNTROB	17	7800442	7863237	198	29	-0.59722	0.72482	0.91986	155	19	-0.92537	0.82261	0.940303	157	19	0.013676	0.49454	0.971213
ENSG00000042445	RETSAT	2	85559078	85616821	232	41	-0.59745	0.7249	0.919899	207	33	-1.1104	0.86658	0.947778	214	35	-0.012407	0.50495	0.971213
ENSG00000164007	CLDN19	1	43188764	43240925	154	32	-0.59802	0.72509	0.920052	113	21	0.16361	0.43502	0.861713	147	28	-1.3838	0.91679	0.973133
ENSG00000173572	NLRP13	19	56393058	56478702	558	93	-0.59849	0.72524	0.920052	436	63	-0.78923	0.78501	0.933307	459	68	-0.064809	0.52584	0.971213
ENSG00000205495	OR52J3	11	5032756	5078691	389	23	-0.59858	0.72527	0.920052	359	20	0.14259	0.44331	0.865772	395	24	0.095679	0.46189	0.971213
ENSG00000165959	CLMN	14	95638276	95821245	857	128	-0.5988	0.72535	0.920052	776	111	-0.36864	0.6438	0.913981	799	115	-0.27511	0.60838	0.971213
ENSG00000179044	EXOC3L1	16	67207652	67259112	113	20	-0.59888	0.72537	0.920052	107	18	-0.40986	0.65905	0.917242	108	18	-0.64874	0.74175	0.971213
ENSG00000172967	XKR3	22	17254302	17337584	350	59	-0.5989	0.72538	0.920052	252	35	-1.0032	0.84211	0.94303	257	36	-0.33338	0.63058	0.971213
ENSG00000106415	GLCCI1	7	7973374	8138710	870	114	-0.59895	0.7254	0.920052	683	81	-1.4489	0.92631	0.963111	714	86	1.1642	0.12218	0.964095
ENSG00000124216	SNAI1	20	48564513	48615423	250	36	-0.59901	0.72542	0.920052	238	33	-0.53065	0.70217	0.923346	262	38	-0.48034	0.68451	0.971213
ENSG00000107262	BAG1	9	33242469	33299759	134	21	-0.59928	0.72551	0.920103	124	18	-0.58224	0.7198	0.925856	155	26	-1.8646	0.96888	0.982587
ENSG00000049192	ADAMTS6	5	64434563	64812704	1299	116	-0.59959	0.72561	0.920167	1157	92	-0.95668	0.83063	0.94102	1237	96	0.12879	0.44876	0.971213
ENSG00000025796	SEC63	6	108178960	108314482	455	81	-0.60036	0.72587	0.920433	307	50	-0.97661	0.83562	0.941403	334	56	-0.59424	0.72382	0.971213
ENSG00000178852	EFCAB13	17	45366327	45528678	582	47	-0.60116	0.72613	0.920636	528	39	-0.0024635	0.50098	0.88299	555	43	0.17713	0.4297	0.971213
ENSG00000115484	CCT4	2	62085262	62150806	232	42	-0.60115	0.72613	0.920636	188	31	-0.24463	0.59663	0.906131	210	36	-0.96404	0.83249	0.971213
ENSG00000146858	ZC3HAV1L	7	138700452	138755775	273	33	-0.60133	0.72619	0.920649	208	20	-0.28594	0.61254	0.909056	220	22	0.27478	0.39174	0.971213
ENSG00000165643	SOHLH1	9	138575253	138626374	261	47	-0.60173	0.72632	0.920688	247	43	-0.14898	0.55922	0.898392	251	44	-0.47625	0.68305	0.971213
ENSG00000185697	MYBL1	8	67464410	67560484	199	24	-0.60192	0.72639	0.920688	169	17	-1.074	0.8586	0.947584	172	18	1.5277	0.063298	0.892093
ENSG00000169087	HSPBAP1	3	122448844	122547666	380	41	-0.60197	0.7264	0.920688	354	36	-0.92739	0.82314	0.940329	363	38	0.50513	0.30673	0.971213
ENSG00000125813	PAX1	20	21651297	21709124	204	33	-0.60214	0.72646	0.920688	163	24	-0.49033	0.68805	0.919748	179	26	-0.27207	0.60721	0.971213
ENSG00000136783	NIPSNAP3A	9	107474969	107532403	342	33	-0.60238	0.72654	0.920688	322	31	-0.48899	0.68758	0.919639	357	36	0.10996	0.45622	0.971213
ENSG00000169840	GSX1	13	28331780	28378089	205	45	-0.60246	0.72657	0.920688	180	37	-0.51307	0.69605	0.922262	213	45	0.42789	0.33436	0.971213
ENSG00000177370	TIMM22	17	865357	915407	264	50	-0.60282	0.72669	0.920777	218	39	-1.2868	0.90092	0.95662	223	40	0.8906	0.18657	0.971213
ENSG00000204839	MROH6	8	144638362	144689928	298	51	-0.60324	0.72683	0.920841	253	40	-0.55069	0.70908	0.924378	285	47	-1.0821	0.86039	0.971213
ENSG00000182318	ZSCAN22	19	58803385	58863712	206	29	-0.60342	0.72688	0.920841	161	19	0.025222	0.48994	0.879058	192	25	-0.11725	0.54667	0.971213
ENSG00000166268	MYRFL	12	70239016	70362502	689	83	-0.60353	0.72692	0.920841	650	76	-0.42005	0.66277	0.917923	685	82	-0.65144	0.74262	0.971213
ENSG00000163618	CADPS	3	62374021	62896064	2622	302	-0.60383	0.72702	0.920867	2104	226	-0.56589	0.71427	0.925096	2188	232	0.47882	0.31603	0.971213
ENSG00000119801	YPEL5	2	30334750	30393399	171	37	-0.60409	0.72711	0.920867	150	31	0.16272	0.43537	0.861713	154	32	-0.44707	0.67259	0.971213
ENSG00000148154	UGCG	9	114624206	114707649	498	64	-0.60429	0.72718	0.920867	466	57	-0.62186	0.73298	0.928482	490	62	-0.14066	0.55593	0.971213
ENSG00000198019	FCGR1B	1	120916128	120970944	11	4	-0.60459	0.72727	0.920867	2	1	-0.67161	0.74908	0.92921	2	1	0.81901	0.20639	0.971213
ENSG00000131620	ANO1	11	69889408	70045651	853	151	-0.60462	0.72728	0.920867	689	114	-1.2857	0.90073	0.95662	722	122	0.55554	0.28926	0.971213
ENSG00000110328	GALNT18	11	11282421	11678561	2395	305	-0.60465	0.7273	0.920867	2027	269	-0.45934	0.67701	0.918823	2128	272	1.4381	0.075196	0.91051
ENSG00000170819	BFSP2	3	133083790	133204056	631	128	-0.60469	0.72731	0.920867	490	91	-0.6439	0.74018	0.928857	518	97	-0.43898	0.66966	0.971213
ENSG00000100320	RBFOX2	22	36124783	36459679	660	72	-0.60509	0.72744	0.920893	612	64	0.013989	0.49442	0.88095	649	70	-0.92171	0.82166	0.971213
ENSG00000151914	DST	6	56312785	56854426	1712	113	-0.60512	0.72745	0.920893	1546	98	-1.132	0.87118	0.948084	1848	120	1.202	0.11469	0.954087
ENSG00000157570	TSPAN18	11	44713731	44963978	1276	185	-0.60545	0.72756	0.920893	1077	146	-0.22885	0.59051	0.906131	1141	153	0.45824	0.32339	0.971213
ENSG00000174937	OR5M3	11	56226964	56273014	217	28	-0.60546	0.72756	0.920893	200	24	-0.66409	0.74668	0.929089	205	25	-0.95025	0.82901	0.971213
ENSG00000141434	MEP1B	18	29734987	29810367	312	58	-0.60569	0.72764	0.920893	258	44	-0.85089	0.80258	0.936648	267	46	-0.29733	0.61689	0.971213
ENSG00000121966	CXCR4	2	136861919	136910725	127	25	-0.60581	0.72768	0.920893	112	20	-0.60258	0.7266	0.926954	131	24	-0.26361	0.60396	0.971213
ENSG00000132623	ANKEF1	20	9980697	10047407	288	38	-0.60581	0.72768	0.920893	262	32	-0.82213	0.7945	0.934439	289	37	-0.38169	0.64865	0.971213
ENSG00000182511	FES	15	91392665	91449006	215	45	-0.60614	0.72779	0.920944	173	34	0.1296	0.44844	0.867289	183	36	-0.63831	0.73836	0.971213
ENSG00000206418	RAB12	18	8574443	8649380	460	73	-0.60645	0.72789	0.920944	360	51	-0.37324	0.64551	0.914185	367	52	0.55354	0.28995	0.971213
ENSG00000196589	CTB-25J19.1	19	7009172	7056494	131	33	-0.60643	0.72789	0.920944	99	21	-0.11904	0.54738	0.896389	98	20	1.433	0.075932	0.915507
ENSG00000153140	CETN3	5	89679528	89740611	147	33	-0.60656	0.72793	0.920944	109	21	-0.60356	0.72693	0.927014	132	27	0.66146	0.25416	0.971213
ENSG00000108433	GOSR2	17	44965486	45054366	333	42	-0.60668	0.72797	0.920944	296	35	-0.77249	0.78009	0.932431	320	39	-1.5214	0.93592	0.975041
ENSG00000187135	VSTM2B	19	29982491	30065458	531	82	-0.60732	0.72818	0.921096	472	69	-0.085589	0.5341	0.893161	503	75	-0.33525	0.63128	0.971213
ENSG00000163083	INHBB	2	121068719	121119383	203	71	-0.60735	0.72819	0.921096	146	49	-1.1067	0.86578	0.947778	154	53	-0.15895	0.56315	0.971213
ENSG00000116221	MRPL37	1	54630840	54701407	294	71	-0.60756	0.72826	0.921109	230	51	-0.5348	0.70361	0.923539	269	57	1.8485	0.032266	0.812232
ENSG00000120658	ENOX1	13	43777335	44396116	2309	191	-0.60771	0.72831	0.921109	1823	154	-0.83235	0.79739	0.935382	2059	174	1.2654	0.10287	0.939887
ENSG00000187676	B3GLCT	13	31739112	31916413	800	97	-0.60783	0.72835	0.921109	523	57	0.94984	0.1711	0.657027	527	58	0.87758	0.19008	0.971213
ENSG00000160789	LMNA	1	156017369	156119880	267	39	-0.60798	0.7284	0.921109	241	33	-0.52599	0.70055	0.923126	246	34	0.31493	0.37641	0.971213
ENSG00000132872	SYT4	18	40837857	40892615	194	32	-0.6082	0.72847	0.921122	150	21	-0.75687	0.77544	0.931651	175	24	-1.1405	0.87296	0.971213
ENSG00000134757	DSG3	18	28992732	29068665	338	50	-0.6088	0.72867	0.921135	261	33	-0.042606	0.51699	0.887803	293	39	0.36656	0.35697	0.971213
ENSG00000083093	PALB2	16	23604481	23687678	291	31	-0.60926	0.72882	0.921135	273	27	0.4689	0.31957	0.807715	287	29	1.9562	0.02522	0.775673
ENSG00000102924	CBLN1	16	49301828	49350742	175	42	-0.60933	0.72885	0.921135	128	28	0.59847	0.27476	0.771584	135	30	0.36594	0.3572	0.971213
ENSG00000110944	IL23A	12	56697663	56744194	82	15	-0.60943	0.72888	0.921135	71	11	-1.082	0.86036	0.947679	71	11	-0.049093	0.51958	0.971213
ENSG00000151461	UPF2	10	11952021	12120169	787	78	-0.60951	0.72891	0.921135	635	54	-0.34048	0.63325	0.912523	659	58	-0.85866	0.80474	0.971213
ENSG00000198876	DCAF12	9	34076381	34161771	354	45	-0.60951	0.72891	0.921135	306	36	0.52858	0.29855	0.78855	329	39	1.6615	0.048304	0.866509
ENSG00000215182	MUC5AC	11	1107474	1172465	293	28	-0.60955	0.72892	0.921135	280	26	-0.57206	0.71636	0.925153	309	31	-0.42224	0.66357	0.971213
ENSG00000176024	ZNF613	19	52395688	52459011	322	43	-0.61024	0.72915	0.921249	301	39	-0.053916	0.5215	0.88991	351	47	2.6877	0.003597	0.620291
ENSG00000213551	DNAJC9	10	74992582	75042025	180	10	-0.61027	0.72916	0.921249	167	8	-0.71041	0.76128	0.930321	168	9	-0.91496	0.81989	0.971213
ENSG00000136731	UGGT1	2	128813754	128963251	544	42	-0.61027	0.72916	0.921249	486	33	-1.1471	0.87433	0.949024	532	38	-0.19787	0.57843	0.971213
ENSG00000159625	DRC7	16	57693713	57775367	407	87	-0.61052	0.72924	0.921287	353	71	-0.13533	0.55382	0.897516	385	78	0.98357	0.16266	0.971213
ENSG00000170890	PLA2G1B	12	120749914	120800592	154	27	-0.61073	0.72931	0.9213	92	12	-0.74402	0.77157	0.931496	99	13	1.7095	0.043681	0.85107
ENSG00000156411	C14orf2	14	104368625	104422903	325	35	-0.61084	0.72935	0.9213	295	30	0.16764	0.43343	0.861395	308	32	-0.12956	0.55154	0.971213
ENSG00000120798	NR2C1	12	95404005	95502404	358	50	-0.61107	0.72942	0.921325	316	40	-0.06826	0.52721	0.891197	366	43	-0.63981	0.73885	0.971213
ENSG00000179041	RRS1	8	67306263	67352968	158	31	-0.61144	0.72955	0.921376	141	25	0.03647	0.48545	0.877959	140	25	0.73677	0.23063	0.971213
ENSG00000106327	TFR2	7	100208039	100275332	149	28	-0.61148	0.72956	0.921376	116	18	-0.59301	0.72341	0.926823	133	23	-0.69419	0.75622	0.971213
ENSG00000178201	VN1R1	19	57956542	58003107	226	21	-0.61182	0.72967	0.921376	205	17	-0.56942	0.71546	0.925153	237	21	-0.66011	0.74541	0.971213
ENSG00000180801	ARSJ	4	114811432	114936281	589	87	-0.6119	0.7297	0.921376	430	56	-1.0588	0.85517	0.946446	523	62	0.50269	0.30759	0.971213
ENSG00000109445	ZNF330	4	142107049	142165851	257	28	-0.61197	0.72972	0.921376	219	21	-0.44694	0.67254	0.918823	230	23	-2.2185	0.98674	0.989371
ENSG00000128564	VGF	7	100795790	100845862	217	35	-0.6121	0.72976	0.921376	148	21	-1.3248	0.90738	0.957414	169	26	0.23126	0.40856	0.971213
ENSG00000185127	C6orf120	6	170067238	170116402	141	24	-0.61227	0.72982	0.921377	131	21	-0.86571	0.80668	0.937141	134	21	-0.45254	0.67456	0.971213
ENSG00000109047	RCVRN	17	9791027	9843684	329	63	-0.61254	0.72991	0.921377	266	45	-0.66096	0.74568	0.928857	285	49	-0.030945	0.51234	0.971213
ENSG00000082996	RNF13	3	149495475	149689926	580	71	-0.61259	0.72992	0.921377	449	46	-0.59585	0.72436	0.926823	524	56	-1.4566	0.92738	0.97355
ENSG00000163660	CCNL1	3	156854291	156913482	257	29	-0.613	0.73006	0.921377	245	27	-0.46956	0.68066	0.918823	248	27	-1.0581	0.855	0.971213
ENSG00000135148	TRAFD1	12	112528349	112601408	124	21	-0.61311	0.7301	0.921377	111	18	-0.23608	0.59331	0.906131	126	22	-1.2307	0.89079	0.971213
ENSG00000186153	WWOX	16	78098310	79256567	10273	599	-0.61319	0.73012	0.921377	8612	564	-0.84374	0.80059	0.936387	9218	559	0.64657	0.25896	0.971213
ENSG00000152670	DDX4	5	54998845	55122975	417	46	-0.61321	0.73013	0.921377	393	41	-1.1037	0.86514	0.947778	411	44	0.23562	0.40686	0.971213
ENSG00000163528	CHCHD4	3	14143577	14201371	233	47	-0.61328	0.73016	0.921377	198	36	-0.84786	0.80174	0.936625	202	37	-0.66645	0.74744	0.971213
ENSG00000109971	HSPA8	11	122918200	122968074	238	29	-0.61349	0.73022	0.92139	218	24	-0.16597	0.56591	0.900489	230	27	1.1638	0.12225	0.964095
ENSG00000112081	SRSF3	6	36527090	36582244	297	27	-0.61374	0.73031	0.921402	274	23	-0.81934	0.79371	0.934108	283	24	-0.79755	0.78743	0.971213
ENSG00000117010	ZNF684	1	40962233	41023841	275	29	-0.61381	0.73033	0.921402	240	22	-0.41903	0.6624	0.917923	252	24	-0.64505	0.74055	0.971213
ENSG00000101435	CST9L	20	23535369	23584386	269	24	-0.614	0.73039	0.921415	225	17	-0.38421	0.64959	0.915947	241	20	0.20175	0.42006	0.971213
ENSG00000144824	PHLDB2	3	111416327	111705364	1337	117	-0.61443	0.73053	0.921428	1260	107	-0.36757	0.6434	0.913921	1333	116	-1.0397	0.85077	0.971213
ENSG00000130818	ZNF426	19	9628667	9684638	330	13	-0.61455	0.73057	0.921428	276	7	-0.60054	0.72593	0.926882	286	8	-1.1875	0.88249	0.971213
ENSG00000122687	MRM2	7	2263830	2316840	286	49	-0.61453	0.73057	0.921428	252	42	0.042416	0.48308	0.877426	261	45	0.068193	0.47282	0.971213
ENSG00000128513	POT1	7	124452440	124605037	636	27	-0.61464	0.7306	0.921428	551	19	-0.0063437	0.50253	0.883871	588	22	0.27061	0.39334	0.971213
ENSG00000116473	RAP1A	1	112127405	112266807	548	62	-0.61499	0.73072	0.921454	498	53	-0.07593	0.53026	0.891852	552	61	1.3439	0.089488	0.930589
ENSG00000182107	TMEM30B	14	61734088	61783530	141	32	-0.61511	0.73076	0.921454	133	30	-0.36767	0.64344	0.913921	133	30	-0.8414	0.79994	0.971213
ENSG00000114487	MORC1	3	108666814	108871993	891	65	-0.61517	0.73078	0.921454	783	52	-0.91244	0.81923	0.939872	820	56	-0.45337	0.67486	0.971213
ENSG00000221888	OR1C1	1	247910764	247956708	313	32	-0.61547	0.73088	0.921454	295	29	-0.5323	0.70274	0.923397	316	33	-0.97649	0.83559	0.971213
ENSG00000113732	ATP6V0E1	5	172375763	172471900	437	74	-0.61566	0.73094	0.921454	265	44	-0.36999	0.6443	0.914185	273	47	-0.52128	0.69892	0.971213
ENSG00000108702	CCL1	17	32677347	32725252	259	40	-0.61568	0.73095	0.921454	231	34	-0.8069	0.79014	0.933684	254	39	-0.53711	0.70441	0.971213
ENSG00000118640	VAMP8	2	85769614	85819156	186	28	-0.6158	0.73099	0.921454	177	26	-0.36082	0.64088	0.912904	186	28	-0.50407	0.6929	0.971213
ENSG00000179526	SHARPIN	8	145143536	145194140	152	18	-0.61603	0.73106	0.921454	126	13	0.029014	0.48843	0.877959	131	14	-0.07603	0.5303	0.971213
ENSG00000196417	ZNF765	19	53863397	53925262	441	82	-0.61629	0.73115	0.921454	355	61	-0.39148	0.65228	0.916544	374	65	0.72346	0.2347	0.971213
ENSG00000182783	OR2T29	1	248711845	248757792	149	14	-0.61634	0.73117	0.921454	20	9	1.8483	0.032279	0.34111	21	9	3.506	0.00022747	0.247922
ENSG00000099984	GSTT2	22	24287291	24336106	142	23	-0.61637	0.73117	0.921454	99	12	-0.25704	0.60143	0.906131	105	13	-0.46594	0.67937	0.971213
ENSG00000124786	SLC35B3	6	8403301	8470794	476	26	-0.61679	0.73131	0.921505	445	23	-0.16959	0.56733	0.900671	494	28	1.3986	0.080974	0.925038
ENSG00000126858	RHOT1	17	30434473	30562746	471	45	-0.61703	0.73139	0.921542	263	22	0.58811	0.27823	0.774294	318	28	0.6365	0.26222	0.971213
ENSG00000168702	LRP1B	2	140978996	142924270	10412	590	-0.61724	0.73146	0.921568	9304	534	0.21242	0.41589	0.854937	9913	568	-1.9786	0.97607	0.984705
ENSG00000165973	NELL1	11	20656117	21607232	5090	429	-0.6175	0.73155	0.921581	4332	383	0.21307	0.41564	0.8549	4712	411	-0.27053	0.60663	0.971213
ENSG00000131042	LILRB2	19	54767675	54820033	332	58	-0.61758	0.73158	0.921581	263	44	0.018164	0.49275	0.8799	278	47	-1.1573	0.87643	0.971213
ENSG00000071794	HLTF	3	148737904	148839341	432	58	-0.61787	0.73167	0.921581	380	47	-0.75431	0.77467	0.931496	406	51	-0.4168	0.66159	0.971213
ENSG00000204764	RANBP17	5	170253880	170737454	1637	86	-0.61798	0.73171	0.921581	1321	51	-0.3769	0.64688	0.91525	1408	56	0.95104	0.17079	0.971213
ENSG00000204624	DISP3	1	11504295	11607640	421	52	-0.61802	0.73172	0.921581	367	42	0.012186	0.49514	0.881197	436	53	0.49515	0.31025	0.971213
ENSG00000122565	CBX3	7	26205831	26263227	209	33	-0.61832	0.73182	0.921594	169	23	-0.30234	0.6188	0.910046	172	24	-0.81884	0.79356	0.971213
ENSG00000115084	SLC35F5	2	114461354	114549400	345	38	-0.61855	0.73189	0.921594	328	35	-0.52581	0.70049	0.923126	346	38	-1.357	0.9126	0.972988
ENSG00000117069	ST6GALNAC5	1	77298126	77543223	991	128	-0.61881	0.73198	0.921594	841	102	-0.63525	0.73737	0.928857	985	114	1.6506	0.04941	0.868887
ENSG00000104833	TUBB4A	19	6484330	6537595	189	72	-0.61883	0.73199	0.921594	133	47	-1.0366	0.85003	0.945373	143	52	-0.14684	0.55837	0.971213
ENSG00000001631	KRIT1	7	91818283	91910414	143	29	-0.61899	0.73204	0.921594	115	21	-0.18173	0.5721	0.901531	121	22	-0.23782	0.59399	0.971213
ENSG00000166477	LEO1	15	52220222	52298995	315	39	-0.61905	0.73206	0.921594	258	29	-0.74528	0.77195	0.931496	302	36	0.73979	0.22971	0.971213
ENSG00000172175	MALT1	18	56303618	56427371	403	56	-0.61924	0.73212	0.921594	351	45	-0.72121	0.76461	0.930321	363	48	0.85917	0.19512	0.971213
ENSG00000138074	SLC5A6	2	27412455	27470175	166	19	-0.61926	0.73213	0.921594	157	17	-1.0827	0.86053	0.947679	163	18	0.46201	0.32204	0.971213
ENSG00000196391	ZNF774	15	90860477	90915884	396	40	-0.61951	0.73221	0.921619	352	32	-0.42685	0.66526	0.918472	374	35	-0.99761	0.84077	0.971213
ENSG00000136059	VILL	3	37997217	38058676	233	40	-0.61963	0.73225	0.921619	199	31	-0.26613	0.60493	0.906824	205	32	-0.5623	0.71304	0.971213
ENSG00000117215	PLA2G2D	1	20429143	20481059	215	81	-0.61999	0.73237	0.921707	155	54	0.11638	0.45368	0.869183	157	55	0.76667	0.22164	0.971213
ENSG00000116151	MORN1	1	2241719	2358190	623	121	-0.62024	0.73245	0.921707	551	101	-0.99113	0.83919	0.941944	578	107	-2.1436	0.98397	0.98745
ENSG00000119655	NPC2	14	74932900	74995084	186	25	-0.62029	0.73247	0.921707	170	21	-0.63142	0.73612	0.928857	196	27	-0.45887	0.67684	0.971213
ENSG00000113643	RARS	5	167878463	167956311	454	50	-0.62047	0.73252	0.921707	391	39	-0.7343	0.76862	0.931496	405	41	-0.71757	0.76349	0.971213
ENSG00000034677	RNF19A	8	101259285	101383446	431	48	-0.62102	0.73271	0.921746	380	40	-0.56313	0.71333	0.92474	387	42	-1.5941	0.94455	0.976071
ENSG00000188636	LDOC1L	22	44878450	44929005	266	29	-0.62107	0.73272	0.921746	248	25	-0.30538	0.61996	0.910259	269	29	1.0228	0.15321	0.971213
ENSG00000206562	METTL6	3	15412782	15504054	365	44	-0.62109	0.73273	0.921746	345	40	-0.50388	0.69283	0.921629	353	41	-0.893	0.81407	0.971213
ENSG00000069206	ADAM7	8	24263509	24380273	558	62	-0.62121	0.73277	0.921746	473	50	-0.21144	0.58373	0.904569	545	57	-0.526	0.70055	0.971213
ENSG00000134330	IAH1	2	9579670	9638604	240	29	-0.62159	0.73289	0.921746	213	23	-0.4375	0.66913	0.918823	211	23	-0.23036	0.59109	0.971213
ENSG00000135541	AHI1	6	135594670	135853903	765	102	-0.62179	0.73296	0.921746	573	78	-0.36095	0.64093	0.912904	734	88	-0.20161	0.57989	0.971213
ENSG00000179695	OR6C2	12	55810998	55856936	197	26	-0.62198	0.73302	0.921746	188	24	-0.73998	0.77034	0.931496	198	26	0.79864	0.21225	0.971213
ENSG00000182185	RAD51B	14	68251496	69159889	3180	210	-0.62202	0.73304	0.921746	2811	198	-0.13448	0.55349	0.897516	3061	205	0.15816	0.43716	0.971213
ENSG00000069956	MAPK6	15	52261377	52368462	396	52	-0.62229	0.73313	0.921746	340	42	-0.99156	0.83929	0.941944	376	45	0.19661	0.42207	0.971213
ENSG00000187753	C9orf153	9	88825180	88909572	241	47	-0.62262	0.73323	0.921746	174	28	-0.23385	0.59245	0.906131	181	30	-0.79432	0.7865	0.971213
ENSG00000116141	MARK1	1	220666568	220847799	530	48	-0.6227	0.73326	0.921746	473	42	-0.56771	0.71488	0.925096	557	51	-0.44627	0.6723	0.971213
ENSG00000197079	KRT35	17	39622941	39672392	297	46	-0.62324	0.73344	0.921746	267	38	-0.38632	0.65037	0.916025	280	41	-2.2815	0.98874	0.990514
ENSG00000136270	TBRG4	7	45129699	45186346	269	44	-0.62328	0.73345	0.921746	249	38	-0.88756	0.81261	0.938214	262	42	-0.63823	0.73834	0.971213
ENSG00000153976	HS3ST3A1	17	13389006	13540244	973	153	-0.62332	0.73346	0.921746	764	108	-0.99954	0.84123	0.942653	798	115	-0.0074917	0.50299	0.971213
ENSG00000142188	TMEM50B	21	34794793	34887316	305	30	-0.62344	0.7335	0.921746	296	29	-0.66824	0.74801	0.92921	321	33	-1.5673	0.94148	0.975597
ENSG00000214253	FIS1	7	100872893	100924009	306	21	-0.62358	0.73355	0.921746	260	14	-0.53189	0.7026	0.923397	273	16	-0.22665	0.58965	0.971213
ENSG00000103599	IQCH	15	67512138	67804142	675	68	-0.62367	0.73358	0.921746	479	37	-0.30404	0.61945	0.910131	548	47	-0.69489	0.75644	0.971213
ENSG00000165105	RASEF	9	85584500	85713043	438	45	-0.62415	0.73374	0.921746	315	25	-0.7544	0.7747	0.931496	371	31	-0.43974	0.66994	0.971213
ENSG00000170920	OR7G3	19	9226688	9272626	326	43	-0.62421	0.73376	0.921746	267	31	-0.59386	0.7237	0.926823	273	32	-0.45266	0.6746	0.971213
ENSG00000179295	PTPN11	12	112821536	112957717	224	38	-0.62426	0.73377	0.921746	181	27	-0.1572	0.56245	0.898897	198	31	-0.64923	0.74191	0.971213
ENSG00000178307	TMEM11	17	21091263	21152974	269	54	-0.62427	0.73377	0.921746	227	44	-1.6623	0.95178	0.971328	251	51	0.71074	0.23862	0.971213
ENSG00000110628	SLC22A18	11	2885951	2956476	340	96	-0.62441	0.73382	0.921746	232	63	-0.29926	0.61763	0.910046	255	69	1.077	0.14074	0.971213
ENSG00000114354	TFG	3	100393128	100477811	348	29	-0.62442	0.73382	0.921746	318	25	-0.067849	0.52705	0.891197	374	31	-0.50575	0.69348	0.971213
ENSG00000188647	PTAR1	9	72314438	72409916	287	50	-0.62439	0.73382	0.921746	233	36	-1.2041	0.88572	0.951798	265	42	-0.062053	0.52474	0.971213
ENSG00000090470	PDCD7	15	65399717	65461174	89	29	-0.62448	0.73385	0.921746	68	19	-0.63015	0.7357	0.928857	72	20	-1.3308	0.90837	0.972054
ENSG00000129657	SEC14L1	17	75049725	75223183	911	162	-0.62541	0.73415	0.921923	700	111	-1.2123	0.8873	0.952336	707	113	2.1821	0.01455	0.717266
ENSG00000280204	OR1S1	11	57947217	57993194	187	23	-0.62574	0.73426	0.921923	172	20	-0.73051	0.76746	0.931365	185	23	-0.46515	0.67909	0.971213
ENSG00000230124	ACBD6	1	180247352	180507022	1037	60	-0.6259	0.73431	0.921923	975	73	0.40955	0.34107	0.822753	1037	61	2.0687	0.019289	0.756438
ENSG00000157470	FAM81A	15	59695372	59825751	554	78	-0.626	0.73434	0.921923	435	54	-1.0763	0.85911	0.947634	455	57	0.13098	0.4479	0.971213
ENSG00000275356	C7orf77	7	124407346	124465864	197	23	-0.62613	0.73438	0.921923	162	16	0.24439	0.40346	0.849863	176	19	0.32849	0.37127	0.971213
ENSG00000083782	EPYC	12	91347456	91433803	400	30	-0.62633	0.73445	0.921923	391	29	-0.75047	0.77351	0.931496	397	30	-1.0698	0.85764	0.971213
ENSG00000182132	KCNIP1	5	169745491	170173636	1947	323	-0.62632	0.73445	0.921923	1621	268	-0.58469	0.72062	0.92593	1731	288	-0.64615	0.74091	0.971213
ENSG00000131459	GFPT2	5	179717698	179815341	605	96	-0.62634	0.73445	0.921923	558	85	-0.26419	0.60418	0.906824	622	97	0.49105	0.3117	0.971213
ENSG00000183310	OR2T34	1	248727102	248773058	215	24	-0.62651	0.73451	0.921923	25	9	1.3532	0.087999	0.513255	27	10	2.5201	0.0058667	0.620291
ENSG00000127586	CHTF18	16	803622	858074	437	76	-0.6266	0.73454	0.921923	401	67	-0.67097	0.74888	0.92921	447	77	-0.69812	0.75745	0.971213
ENSG00000184933	OR6A2	11	6805756	6852139	212	26	-0.62701	0.73467	0.921948	204	24	-1.0217	0.84655	0.943808	259	34	0.87122	0.19182	0.971213
ENSG00000118017	A4GNT	3	137832560	137886229	164	17	-0.62698	0.73467	0.921948	120	8	-0.22289	0.58819	0.905041	124	9	-0.99238	0.83949	0.971213
ENSG00000131381	RBSN	3	15101580	15175662	291	40	-0.62719	0.73473	0.921948	258	33	0.34169	0.36629	0.835789	266	34	0.22129	0.41243	0.971213
ENSG00000186723	OR10H1	19	15907817	15953936	282	30	-0.62727	0.73476	0.921948	273	29	0.1599	0.43648	0.862241	294	31	-0.16397	0.56512	0.971213
ENSG00000182307	C8orf33	8	146242823	146291416	267	31	-0.62778	0.73493	0.922099	203	19	-0.8082	0.79051	0.933708	215	21	-0.28063	0.6105	0.971213
ENSG00000172216	CEBPB	20	48772120	48819227	193	22	-0.62838	0.73512	0.922149	174	18	-0.9633	0.8323	0.941232	197	22	0.12439	0.4505	0.971213
ENSG00000181016	LSMEM1	7	112085908	112140943	263	40	-0.62885	0.73528	0.922149	248	37	-0.47001	0.68083	0.918823	269	41	-0.41542	0.66108	0.971213
ENSG00000113845	TIMMDC1	3	119182324	119253128	286	37	-0.62913	0.73537	0.922149	269	34	-1.1833	0.88166	0.950377	308	41	-0.98292	0.83718	0.971213
ENSG00000249581	CLRN2	4	17481788	17538727	322	53	-0.62912	0.73537	0.922149	281	43	-0.28197	0.61102	0.908734	284	44	1.2242	0.11043	0.952688
ENSG00000160201	U2AF1	21	44503066	44562716	242	51	-0.6292	0.73539	0.922149	163	30	-1.2001	0.88495	0.95147	181	35	0.42329	0.33604	0.971213
ENSG00000110047	EHD1	11	64610206	64682181	241	42	-0.6293	0.73542	0.922149	202	34	-0.76874	0.77898	0.932256	241	41	0.32226	0.37363	0.971213
ENSG00000083807	SLC27A5	19	58999700	59058432	157	44	-0.62929	0.73542	0.922149	94	22	0.074325	0.47038	0.873941	122	25	2.1441	0.016013	0.736553
ENSG00000196535	MYO18A	17	27390528	27542432	502	70	-0.62933	0.73543	0.922149	376	45	-0.86273	0.80586	0.936771	378	45	-0.39363	0.65307	0.971213
ENSG00000136881	BAAT	9	104112699	104182287	321	39	-0.62945	0.73547	0.922149	278	30	-0.47235	0.68166	0.918823	296	33	-0.99981	0.8413	0.971213
ENSG00000079263	SP140	2	231055445	231187930	578	84	-0.62982	0.73559	0.922237	415	52	0.16855	0.43308	0.861395	466	62	-0.59563	0.72429	0.971213
ENSG00000125755	SYMPK	19	46308700	46401548	413	48	-0.63007	0.73567	0.922274	401	45	-0.98018	0.8365	0.941403	419	48	-0.2016	0.57989	0.971213
ENSG00000126266	FFAR1	19	35806645	35854764	237	81	-0.63037	0.73577	0.922274	177	57	-1.2564	0.89551	0.954082	180	57	0.025789	0.48971	0.971213
ENSG00000186314	PRELID2	5	145128582	145249899	412	75	-0.63039	0.73578	0.922274	338	58	-0.41431	0.66068	0.917581	393	69	-0.082116	0.53272	0.971213
ENSG00000073756	PTGS2	1	186630944	186684559	246	29	-0.63052	0.73582	0.922274	236	27	-0.39743	0.65448	0.916678	263	32	-0.45121	0.67408	0.971213
ENSG00000162639	HENMT1	1	109180910	109239148	135	37	-0.63105	0.736	0.922362	84	27	-0.20733	0.58212	0.904479	119	30	0.62462	0.26611	0.971213
ENSG00000006611	USH1C	11	17505442	17600963	478	98	-0.6312	0.73605	0.922362	422	84	-0.44502	0.67185	0.918823	474	93	-0.21081	0.58348	0.971213
ENSG00000214097	SMCO1	3	196223750	196277237	348	44	-0.63128	0.73607	0.922362	335	41	-0.67244	0.74935	0.92921	356	46	0.4914	0.31157	0.971213
ENSG00000039123	SKIV2L2	5	54568576	54731409	370	18	-0.63138	0.7361	0.922362	329	14	-0.82547	0.79545	0.934484	338	14	-1.0505	0.85327	0.971213
ENSG00000100241	SBF1	22	50873429	50948467	376	99	-0.63156	0.73616	0.922362	321	81	-0.14669	0.55831	0.898147	330	83	1.4901	0.068096	0.896735
ENSG00000139793	MBNL2	13	97839549	98056374	669	100	-0.63174	0.73622	0.922362	576	80	-0.92446	0.82238	0.940161	650	93	-0.74472	0.77178	0.971213
ENSG00000104888	SLC17A7	19	49922655	49980617	239	43	-0.63181	0.73624	0.922362	204	34	-0.51392	0.69635	0.922262	219	38	-0.75616	0.77522	0.971213
ENSG00000143278	F13B	1	196997877	197071568	181	20	-0.63213	0.73635	0.922375	170	17	-0.76617	0.77821	0.932182	215	22	-0.020249	0.50808	0.971213
ENSG00000120265	PCMT1	6	150035831	150142557	332	19	-0.63218	0.73637	0.922375	296	15	-0.15493	0.56156	0.898603	325	18	0.44191	0.32928	0.971213
ENSG00000101542	CDH20	18	58965815	59247123	1236	256	-0.63254	0.73648	0.922375	826	192	-0.17633	0.56998	0.900803	869	199	-0.91152	0.81899	0.971213
ENSG00000035862	TIMP2	17	76839059	76956472	647	99	-0.6326	0.7365	0.922375	546	77	-0.43535	0.66835	0.918823	587	86	-0.89024	0.81333	0.971213
ENSG00000178075	GRAMD1C	3	113522671	113676021	568	110	-0.6327	0.73654	0.922375	394	71	-0.15788	0.56272	0.898897	436	72	-0.076499	0.53049	0.971213
ENSG00000170523	KRT83	12	52698085	52750182	327	41	-0.63285	0.73658	0.922375	276	31	-0.98451	0.83757	0.94161	291	33	0.74848	0.22708	0.971213
ENSG00000184408	KCND2	7	119878689	120400387	1436	113	-0.63304	0.73664	0.922375	1280	92	-0.35329	0.63807	0.912904	1433	108	-0.76891	0.77903	0.971213
ENSG00000105369	CD79A	19	42346190	42395439	123	15	-0.63319	0.7367	0.922375	109	12	-0.04869	0.51942	0.889338	118	14	-0.69128	0.75531	0.971213
ENSG00000065371	ROPN1	3	123677862	123746017	213	37	-0.63321	0.7367	0.922375	192	31	-0.59796	0.72507	0.926823	198	33	-0.4779	0.68364	0.971213
ENSG00000172831	CES2	16	66933347	66988999	113	27	-0.63344	0.73678	0.922412	104	24	-0.65447	0.74359	0.928857	109	24	-1.1917	0.88331	0.971213
ENSG00000142549	IGLON5	19	51780102	51844102	262	45	-0.63391	0.73693	0.922462	258	44	-0.74629	0.77225	0.931496	291	51	0.030784	0.48772	0.971213
ENSG00000164325	TMEM174	5	72429080	72481073	272	41	-0.63403	0.73697	0.922462	198	23	-0.47249	0.68171	0.918823	196	23	-1.026	0.84755	0.971213
ENSG00000126749	EMG1	12	7044944	7095165	145	37	-0.63411	0.737	0.922462	128	30	-0.2377	0.59394	0.906131	143	35	0.82296	0.20526	0.971213
ENSG00000178467	P4HTM	3	48992304	49054582	60	13	-0.63433	0.73707	0.922462	52	10	-0.83778	0.79892	0.935768	52	10	-1.2894	0.90138	0.971477
ENSG00000178363	CALML3	10	5531924	5578231	200	57	-0.63445	0.7371	0.922462	185	52	-0.70948	0.76099	0.930321	212	60	0.74907	0.22691	0.971213
ENSG00000064313	TAF2	8	120733014	120880074	567	53	-0.63449	0.73712	0.922462	523	46	-1.1629	0.87757	0.949658	565	52	1.6504	0.049427	0.868887
ENSG00000120733	KDM3B	5	137653285	137782716	334	39	-0.63484	0.73723	0.9225	296	31	-0.85894	0.80481	0.936659	319	35	-0.29045	0.61426	0.971213
ENSG00000170485	NPAS2	2	101401613	101623289	867	142	-0.63495	0.73727	0.9225	750	117	-0.25644	0.6012	0.906131	808	129	-0.17983	0.57136	0.971213
ENSG00000163394	CCKAR	4	26473018	26527042	275	47	-0.63504	0.7373	0.9225	254	41	0.1097	0.45632	0.870626	263	43	0.97492	0.1648	0.971213
ENSG00000106927	AMBP	9	116812407	116875752	308	59	-0.63533	0.73739	0.922538	275	50	-1.4143	0.92137	0.961881	291	54	0.093886	0.4626	0.971213
ENSG00000169717	ACTRT2	1	2903046	2949467	360	41	-0.63543	0.73743	0.922538	295	29	-1.2253	0.88976	0.952694	316	33	-0.29227	0.61496	0.971213
ENSG00000196504	PRPF40A	2	153498107	153609628	420	59	-0.63593	0.73759	0.922675	348	44	-0.35246	0.63775	0.912904	381	50	0.47695	0.3167	0.971213
ENSG00000099953	MMP11	22	24080036	24136503	289	59	-0.63625	0.73769	0.922738	233	44	-0.04168	0.51662	0.887803	226	42	-1.2576	0.89572	0.971213
ENSG00000174948	GPR149	3	154045461	154182504	487	71	-0.63737	0.73806	0.922987	435	59	-0.5828	0.71998	0.925856	492	70	-1.566	0.94132	0.975597
ENSG00000106077	ABHD11	7	73140424	73188190	131	32	-0.63772	0.73817	0.922987	100	21	-1.0907	0.8623	0.947778	109	23	1.3127	0.094647	0.935449
ENSG00000160224	AIRE	21	45670721	45728102	392	84	-0.63774	0.73818	0.922987	317	65	-1.0305	0.84862	0.944889	349	73	0.56362	0.28651	0.971213
ENSG00000158402	CDC25C	5	137610959	137709064	228	29	-0.63779	0.73819	0.922987	205	24	-0.82343	0.79487	0.934484	217	26	0.050056	0.48004	0.971213
ENSG00000023697	DERA	12	16029186	16200315	587	76	-0.63788	0.73822	0.922987	440	51	-0.9546	0.83011	0.94102	485	58	-0.052347	0.52087	0.971213
ENSG00000176383	B3GNT4	12	122653228	122702677	205	48	-0.6379	0.73823	0.922987	165	35	-0.724	0.76547	0.930448	179	39	-0.19674	0.57798	0.971213
ENSG00000103051	COG4	16	70504472	70592457	300	26	-0.63832	0.73837	0.922987	286	24	-0.64551	0.7407	0.928857	295	25	0.17871	0.42908	0.971213
ENSG00000141622	RNF165	18	43871772	44051159	719	160	-0.63831	0.73837	0.922987	545	115	-1.7114	0.95649	0.973521	600	126	1.7981	0.036079	0.828158
ENSG00000120210	INSL6	9	5153863	5220618	293	27	-0.63834	0.73837	0.922987	266	23	-0.656	0.74409	0.928857	320	31	0.096467	0.46158	0.971213
ENSG00000212899	KRTAP3-3	17	39139682	39185385	304	31	-0.6384	0.73839	0.922987	297	30	-0.35922	0.64029	0.912904	322	34	-1.9152	0.97226	0.983568
ENSG00000182578	CSF1R	5	149422854	149527935	462	101	-0.63876	0.73851	0.923075	413	87	-1.195	0.88396	0.951071	438	93	-0.67612	0.75052	0.971213
ENSG00000076003	MCM6	2	136587196	136669047	278	35	-0.63907	0.73861	0.923137	229	26	0.31818	0.37518	0.840186	256	30	0.13522	0.44622	0.971213
ENSG00000146426	TIAM2	6	155281488	155588857	1664	241	-0.63963	0.73879	0.9233	1430	194	-0.94069	0.82657	0.940329	1436	200	0.065286	0.47397	0.971213
ENSG00000216921	AC131097.4	2	242826139	242879774	280	43	-0.63988	0.73887	0.9233	234	33	-0.86173	0.80558	0.936767	240	34	-0.59198	0.72307	0.971213
ENSG00000106484	MEST	7	130091016	130156138	202	30	-0.63993	0.73889	0.9233	160	22	-0.12143	0.54832	0.896392	164	23	-0.60054	0.72593	0.971213
ENSG00000188001	TPRG1	3	188782910	189051271	1005	127	-0.64061	0.73911	0.923512	853	122	-0.45939	0.67702	0.918823	939	138	1.247	0.10619	0.94297
ENSG00000133067	LGR6	1	202128118	202298889	658	101	-0.64089	0.7392	0.923562	540	74	-1.0246	0.84723	0.944026	576	81	-0.52626	0.70065	0.971213
ENSG00000204979	MS4A13	11	60247886	60320194	380	39	-0.64102	0.73925	0.923562	332	31	-0.10349	0.54121	0.895143	367	37	1.3104	0.095035	0.935449
ENSG00000128016	ZFP36	19	39862487	39910052	134	34	-0.6416	0.73943	0.923724	126	31	-1.4087	0.92053	0.961731	127	31	-0.42897	0.66603	0.971213
ENSG00000177732	SOX12	20	271215	320872	331	73	-0.64187	0.73952	0.923774	240	49	-0.18058	0.57165	0.901516	251	52	0.3279	0.37149	0.971213
ENSG00000182993	C12orf60	12	14920997	14986792	212	36	-0.64206	0.73958	0.923787	177	27	-0.89015	0.81331	0.938401	201	33	-1.1423	0.87335	0.971213
ENSG00000149474	KAT14	20	18087868	18179031	428	74	-0.64262	0.73976	0.923949	343	55	-0.68824	0.75435	0.929888	357	59	-0.32403	0.62704	0.971213
ENSG00000178974	FBXO34	14	55703021	55830329	510	46	-0.64294	0.73987	0.923961	445	38	-0.66461	0.74685	0.929174	594	56	-0.14842	0.55899	0.971213
ENSG00000196475	GK2	4	80317507	80364372	114	36	-0.64328	0.73998	0.923961	96	29	-0.52284	0.69946	0.923126	100	31	-1.318	0.90625	0.972054
ENSG00000107164	FUBP3	9	133419954	133523739	398	60	-0.64334	0.74	0.923961	347	48	0.020121	0.49197	0.879799	375	54	-1.2696	0.89788	0.971213
ENSG00000266338	NBPF15	1	148520986	148606267	5	3	-0.6434	0.74002	0.923961	4	2	-0.42592	0.66492	0.918472	4	2	-4.5559	1	1
ENSG00000013016	EHD3	2	31421880	31501260	462	97	-0.64376	0.74013	0.923971	323	58	-1.1828	0.88156	0.950377	334	61	1.0725	0.14175	0.971213
ENSG00000169967	MAP3K2	2	128046245	128135805	259	36	-0.64384	0.74016	0.923971	229	29	-0.97956	0.83635	0.941403	276	38	-0.0034272	0.50137	0.971213
ENSG00000178372	CALML5	10	5530658	5576533	195	55	-0.6439	0.74018	0.923971	182	50	-0.76159	0.77685	0.931704	208	58	0.63158	0.26383	0.971213
ENSG00000150990	DHX37	12	125421370	125508667	653	97	-0.64457	0.7404	0.923971	591	85	-0.56181	0.71288	0.924535	608	88	0.45615	0.32414	0.971213
ENSG00000173928	SWSAP1	19	11450383	11497627	102	28	-0.64488	0.7405	0.923971	82	20	-0.25206	0.5995	0.906131	89	22	-0.94608	0.82795	0.971213
ENSG00000197894	ADH5	4	99982129	100044931	440	29	-0.64507	0.74056	0.923971	432	28	-0.63447	0.73711	0.928857	445	30	-1.0535	0.85395	0.971213
ENSG00000211456	SACM1L	3	45695754	45796901	428	42	-0.64522	0.74061	0.923971	369	32	-1.2814	0.89997	0.95662	373	33	0.20894	0.41725	0.971213
ENSG00000125871	MGME1	20	17914534	17981765	301	31	-0.6456	0.74073	0.923971	234	19	-0.56902	0.71533	0.925153	264	24	0.2114	0.41629	0.971213
ENSG00000040275	SPDL1	5	168975638	169041782	230	23	-0.64564	0.74074	0.923971	206	19	-0.55704	0.71125	0.924434	278	28	-0.77083	0.7796	0.971213
ENSG00000066117	SMARCD1	12	50443760	50504494	133	27	-0.64569	0.74076	0.923971	120	22	-0.24532	0.5969	0.906131	143	28	0.15376	0.4389	0.971213
ENSG00000104290	FZD3	8	28316722	28441785	435	54	-0.64595	0.74084	0.923971	370	41	0.19832	0.4214	0.858599	434	51	1.3596	0.086977	0.930589
ENSG00000104497	SNX16	8	82701816	82789539	393	32	-0.64605	0.74088	0.923971	347	25	-0.59834	0.72519	0.926823	379	29	1.5874	0.056206	0.875733
ENSG00000188959	C9orf152	9	112951841	113005413	305	48	-0.64606	0.74088	0.923971	292	45	0.16832	0.43317	0.861395	313	49	0.12107	0.45182	0.971213
ENSG00000204138	PHACTR4	1	28661093	28836881	646	29	-0.64613	0.7409	0.923971	589	24	-0.66281	0.74627	0.928953	640	28	-0.68994	0.75488	0.971213
ENSG00000140575	IQGAP1	15	90896473	91055475	672	53	-0.64611	0.7409	0.923971	598	44	0.13855	0.4449	0.866261	656	49	0.1617	0.43577	0.971213
ENSG00000038358	EDC4	16	67871926	67928417	111	22	-0.64644	0.741	0.923971	103	19	-0.88797	0.81272	0.938224	112	22	-1.6494	0.95046	0.977258
ENSG00000188162	OTOG	11	17533920	17677491	645	112	-0.64646	0.74101	0.923971	556	91	-0.56952	0.7155	0.925153	610	100	-1.1012	0.86459	0.971213
ENSG00000013374	NUB1	7	151003785	151085547	449	106	-0.64667	0.74108	0.923971	371	84	-0.85509	0.80375	0.936659	388	88	-0.23318	0.59219	0.971213
ENSG00000148229	POLE3	9	116159515	116208029	130	19	-0.64675	0.7411	0.923971	118	16	-0.54764	0.70803	0.924378	122	17	-0.22408	0.58865	0.971213
ENSG00000089234	BRAP	12	112069950	112158790	234	17	-0.64688	0.74115	0.923971	228	16	-0.60852	0.72858	0.927695	238	17	-0.95049	0.82907	0.971213
ENSG00000180071	ANKRD18A	9	38533190	38655626	701	172	-0.64715	0.74123	0.923971	448	109	-0.85851	0.80469	0.936659	462	112	1.7428	0.040681	0.848205
ENSG00000137992	DBT	1	100642478	100750409	293	26	-0.64719	0.74124	0.923971	267	22	-0.62484	0.73396	0.928482	279	24	-1.2041	0.88573	0.971213
ENSG00000179256	SMCO3	12	14947584	15002116	188	33	-0.64726	0.74127	0.923971	148	22	-0.72759	0.76657	0.930986	164	26	-1.6416	0.94966	0.977111
ENSG00000120051	CFAP58	10	106064377	106224848	580	101	-0.64737	0.74131	0.923971	420	76	-0.43596	0.66857	0.918823	468	86	1.5484	0.060758	0.883781
ENSG00000104432	IL7	8	79635007	79752758	420	37	-0.64739	0.74131	0.923971	401	33	-1.0825	0.86049	0.947679	422	37	0.80576	0.21019	0.971213
ENSG00000104324	CPQ	8	97622455	98165731	1580	145	-0.64744	0.74133	0.923971	1369	114	-1.1109	0.8667	0.947778	1456	121	-1.3756	0.91553	0.973086
ENSG00000129518	EAPP	14	34975135	35043943	249	35	-0.64772	0.74142	0.923971	246	35	-0.90248	0.8166	0.939168	259	37	0.57974	0.28104	0.971213
ENSG00000170854	MINA	3	97650661	97726295	220	57	-0.64775	0.74143	0.923971	139	31	-1.3426	0.91029	0.959011	149	34	-0.95349	0.82983	0.971213
ENSG00000164109	MAD2L1	4	120970577	121023013	169	35	-0.64827	0.7416	0.924032	136	25	-0.75396	0.77456	0.931496	140	26	-1.0082	0.84333	0.971213
ENSG00000151012	SLC7A11	4	139075248	139198572	458	75	-0.64847	0.74166	0.924032	349	50	-0.3754	0.64632	0.914711	378	57	-0.60351	0.72692	0.971213
ENSG00000166295	ANAPC16	10	73940758	74005618	257	16	-0.64868	0.74173	0.924032	240	14	-0.41781	0.66196	0.917923	244	14	-1.4548	0.92714	0.97355
ENSG00000182256	GABRG3	15	27181429	27788373	2795	318	-0.64869	0.74173	0.924032	2224	257	-0.45283	0.67467	0.918823	2354	255	-1.4163	0.92166	0.97355
ENSG00000183090	FREM3	4	144488560	144656828	635	62	-0.64918	0.74189	0.924169	561	50	-0.86305	0.80594	0.936771	625	58	0.041449	0.48347	0.971213
ENSG00000132016	C19orf57	19	13983168	14051909	260	35	-0.64939	0.74196	0.924194	204	23	-0.25878	0.6021	0.906131	225	27	1.2817	0.099974	0.935449
ENSG00000104883	PEX11G	19	7531756	7590884	355	79	-0.65013	0.7422	0.924431	242	49	-0.012263	0.50489	0.885029	261	55	-0.34092	0.63342	0.971213
ENSG00000197771	MCMBP	10	121578916	121668140	362	29	-0.6508	0.74241	0.92463	306	20	-0.94751	0.82831	0.94102	311	21	0.46831	0.31978	0.971213
ENSG00000180016	OR1E1	17	3290760	3336704	182	29	-0.6517	0.7427	0.92484	167	25	-0.018863	0.50752	0.88593	182	28	0.30304	0.38093	0.971213
ENSG00000147883	CDKN2B	9	21992902	22044312	152	21	-0.65176	0.74272	0.92484	148	20	-0.75802	0.77578	0.931658	156	22	0.12542	0.4501	0.971213
ENSG00000107242	PIP5K1B	9	71285188	71634092	1363	132	-0.65206	0.74282	0.92484	1166	103	-1.4128	0.92114	0.961809	1216	115	0.62981	0.26441	0.971213
ENSG00000116095	PLEKHA3	2	179310199	179379783	181	37	-0.65223	0.74287	0.92484	153	29	-0.62181	0.73297	0.928482	178	35	-0.60396	0.72706	0.971213
ENSG00000240849	TMEM189	20	48730274	48805335	266	30	-0.65234	0.74291	0.92484	239	25	-1.0152	0.84499	0.94354	283	33	0.057042	0.47726	0.971213
ENSG00000108591	DRG2	17	17956181	18021299	182	24	-0.65252	0.74297	0.92484	162	20	-0.67767	0.75101	0.929235	203	28	-0.48605	0.68653	0.971213
ENSG00000137764	MAP2K5	15	67800021	68109455	931	81	-0.65265	0.74301	0.92484	782	60	-0.41904	0.66241	0.917923	846	67	-1.4901	0.9319	0.974923
ENSG00000139946	PELI2	14	56550039	56778241	990	68	-0.65273	0.74303	0.92484	864	53	-0.82855	0.79632	0.93516	899	57	-1.6616	0.95171	0.977654
ENSG00000123983	ACSL3	2	223690732	223818119	477	57	-0.6539	0.74341	0.925163	378	38	0.079064	0.46849	0.873587	407	43	0.30091	0.38174	0.971213
ENSG00000141582	CBX4	17	77796955	77848222	262	57	-0.654	0.74344	0.925163	215	44	-1.0754	0.85889	0.947584	224	46	0.73557	0.231	0.971213
ENSG00000139194	RBP5	12	7266280	7316466	166	39	-0.6541	0.74348	0.925163	141	31	-0.61731	0.73148	0.928482	153	34	0.89093	0.18648	0.971213
ENSG00000254004	ZNF260	19	36991589	37054248	167	23	-0.65428	0.74353	0.925163	155	20	0.031235	0.48754	0.877959	193	27	1.1109	0.13331	0.971213
ENSG00000113196	HAND1	5	153844532	153892824	209	51	-0.65431	0.74354	0.925163	188	44	0.43186	0.33292	0.816478	198	47	0.32558	0.37237	0.971213
ENSG00000033178	UBA6	4	68471479	68601889	446	27	-0.65462	0.74364	0.925225	400	21	-1.3321	0.90858	0.958171	458	28	1.1816	0.11868	0.957916
ENSG00000183258	DDX41	5	176928578	176978967	171	40	-0.65525	0.74385	0.925409	83	16	-1.2616	0.89646	0.954763	82	16	1.9382	0.026302	0.78982
ENSG00000159761	C16orf86	16	67665662	67712661	82	23	-0.65557	0.74395	0.925409	73	19	-0.98152	0.83683	0.941403	79	21	-1.5061	0.93398	0.975041
ENSG00000197177	ADGRA1	10	134849433	134955179	637	134	-0.6558	0.74402	0.925409	520	100	-0.86029	0.80519	0.936703	544	107	0.155	0.43841	0.971213
ENSG00000049656	CLPTM1L	5	1307869	1380180	360	60	-0.65586	0.74404	0.925409	342	55	-0.34233	0.63395	0.912678	370	61	0.55343	0.28998	0.971213
ENSG00000184155	OR10J5	1	159494868	159540797	194	36	-0.65599	0.74408	0.925409	177	32	-1.2664	0.89732	0.955235	185	35	-1.293	0.902	0.971673
ENSG00000177707	NECTIN3	3	110755606	110923017	402	47	-0.65622	0.74416	0.925409	355	39	0.17719	0.42968	0.860492	432	51	-0.099408	0.53959	0.971213
ENSG00000178403	NEUROG2	4	113424672	113472328	149	31	-0.65629	0.74418	0.925409	132	25	-0.39215	0.65253	0.916544	135	26	-0.87953	0.81044	0.971213
ENSG00000164651	SP8	7	20811894	20861508	143	40	-0.65633	0.74419	0.925409	116	30	-0.34184	0.63377	0.912678	125	31	-0.8219	0.79443	0.971213
ENSG00000188916	FAM196A	10	128923690	129029436	317	57	-0.65655	0.74427	0.925409	236	37	-1.1653	0.87806	0.949658	257	42	1.331	0.091595	0.935449
ENSG00000172361	CFAP53	18	47743563	47827865	252	39	-0.65684	0.74436	0.925409	214	30	0.30421	0.38048	0.841882	253	39	1.4447	0.074275	0.909991
ENSG00000159399	HK2	2	75024782	75130481	499	101	-0.65691	0.74438	0.925409	339	60	-0.31573	0.6239	0.91132	386	72	-0.61874	0.73196	0.971213
ENSG00000121005	CRISPLD1	8	75861708	75956793	375	48	-0.65694	0.74439	0.925409	351	42	-1.0806	0.86007	0.947679	381	48	-0.56828	0.71508	0.971213
ENSG00000061918	GUCY1B3	4	156645126	156738783	441	88	-0.6572	0.74447	0.925446	346	63	-0.89202	0.81381	0.938401	364	67	0.33026	0.3706	0.971213
ENSG00000182472	CAPN12	19	39210832	39270114	285	30	-0.65785	0.74468	0.92547	279	29	-0.28871	0.6136	0.909075	305	34	0.66564	0.25282	0.971213
ENSG00000074410	CA12	15	63605730	63709326	407	82	-0.65792	0.74471	0.92547	366	71	-1.2185	0.88849	0.952496	388	75	-0.093063	0.53707	0.971213
ENSG00000072062	PRKACA	19	14192500	14263559	168	34	-0.65797	0.74472	0.92547	130	22	0.069176	0.47242	0.874204	136	22	0.33409	0.36916	0.971213
ENSG00000003393	ALS2	2	202554986	202680895	451	51	-0.65798	0.74473	0.92547	407	43	-0.48732	0.68698	0.919639	459	51	-0.19152	0.57594	0.971213
ENSG00000175928	LRRN1	3	3806121	3899708	500	84	-0.65801	0.74474	0.92547	412	66	-1.1247	0.86965	0.947839	462	74	1.44	0.074939	0.91051
ENSG00000067596	DHX8	17	41526330	41614185	237	26	-0.6584	0.74486	0.925557	189	17	-0.631	0.73598	0.928857	249	26	-0.83047	0.79686	0.971213
ENSG00000144635	DYNC1LI1	3	32557463	32647373	482	62	-0.65871	0.74496	0.925619	393	48	-1.055	0.85429	0.946249	432	53	1.6956	0.044978	0.854736
ENSG00000187446	CHP1	15	41488341	41584085	414	35	-0.65901	0.74506	0.925634	355	26	-0.46594	0.67937	0.918823	362	27	-1.1848	0.88194	0.971213
ENSG00000166582	CENPV	17	16235831	16291812	177	35	-0.65909	0.74508	0.925634	146	26	-0.66071	0.7456	0.928857	199	35	1.1255	0.13018	0.971213
ENSG00000139220	PPFIA2	12	81642045	82188109	1746	169	-0.65956	0.74523	0.925634	1328	117	-1.0326	0.84911	0.945115	1328	118	0.31715	0.37556	0.971213
ENSG00000118620	ZNF430	19	21168426	21252852	372	31	-0.65987	0.74533	0.925634	349	27	-0.5016	0.69203	0.92139	363	28	-0.72962	0.76719	0.971213
ENSG00000077935	SMC1B	22	45729944	45844500	440	32	-0.65998	0.74537	0.925634	357	21	-0.74456	0.77173	0.931496	396	26	-1.1509	0.87511	0.971213
ENSG00000170638	TRABD	22	50589344	50648027	324	65	-0.66041	0.74551	0.925634	275	51	-0.90412	0.81703	0.939249	279	52	0.1794	0.42881	0.971213
ENSG00000122136	OBP2A	9	138402885	138451815	301	60	-0.66085	0.74564	0.925634	253	47	-0.47865	0.68391	0.918866	253	46	0.50031	0.30843	0.971213
ENSG00000010282	HHATL	3	42724155	42779319	202	35	-0.66093	0.74567	0.925634	187	31	-0.24124	0.59531	0.906131	213	36	0.089834	0.46421	0.971213
ENSG00000134250	NOTCH2	1	120444176	120674880	375	60	-0.66106	0.74571	0.925634	251	32	0.27721	0.39081	0.845814	271	35	-1.1261	0.86994	0.971213
ENSG00000127084	FGD3	9	95674601	95808518	593	73	-0.66115	0.74574	0.925634	543	63	-1.1881	0.8826	0.95042	585	71	-1.2259	0.88988	0.971213
ENSG00000147604	RPL7	8	74192874	74240869	199	40	-0.66158	0.74588	0.925634	131	21	-0.22125	0.58755	0.904836	130	20	-0.51988	0.69843	0.971213
ENSG00000139572	GPR84	12	54746229	54793270	131	41	-0.66177	0.74594	0.925634	80	22	-0.096117	0.53829	0.894981	85	24	0.15719	0.43755	0.971213
ENSG00000184271	POU6F1	12	51570719	51646477	283	52	-0.66212	0.74605	0.925634	255	45	-0.67734	0.75091	0.929235	274	50	-0.77169	0.77985	0.971213
ENSG00000077514	POLD3	11	74268575	74390386	471	47	-0.6629	0.7463	0.925634	425	40	-0.72801	0.7667	0.930986	458	46	-0.61567	0.73094	0.971213
ENSG00000204673	AKT1S1	19	50362290	50416613	215	58	-0.66299	0.74633	0.925634	138	36	-0.19677	0.578	0.903831	144	38	0.80674	0.20991	0.971213
ENSG00000137145	DENND4C	9	19195763	19384137	936	86	-0.66315	0.74638	0.925634	709	62	-0.70454	0.75945	0.930321	753	66	-1.2049	0.88588	0.971213
ENSG00000196517	SLC6A9	1	44452155	44532171	260	65	-0.66316	0.74639	0.925634	213	50	-0.63596	0.7376	0.928857	228	55	0.098761	0.46066	0.971213
ENSG00000069974	RAB27A	15	55485164	55617034	661	75	-0.66321	0.7464	0.925634	594	66	-1.7094	0.95631	0.973521	642	75	1.2988	0.097011	0.935449
ENSG00000158528	PPP1R9A	7	94501949	94935727	1217	113	-0.6632	0.7464	0.925634	902	93	-0.95867	0.83114	0.94102	1046	86	-0.87511	0.80924	0.971213
ENSG00000169302	STK32A	5	146579526	146777418	1133	116	-0.66325	0.74641	0.925634	993	113	0.33759	0.36783	0.836936	1049	102	2.3793	0.008672	0.65808
ENSG00000205209	SCGB2B2	19	35074346	35120490	259	39	-0.66361	0.74653	0.925634	212	27	-0.30475	0.61972	0.910259	215	28	-0.55199	0.70952	0.971213
ENSG00000003056	M6PR	12	9082957	9137357	207	24	-0.66374	0.74657	0.925634	197	21	0.18629	0.42611	0.8598	216	25	-0.92214	0.82177	0.971213
ENSG00000172150	OR1A2	17	3065813	3111742	271	25	-0.66394	0.74664	0.925634	242	20	-0.69802	0.75742	0.93025	245	21	0.13798	0.44513	0.971213
ENSG00000132405	TBC1D14	4	6876171	7044845	767	87	-0.66394	0.74664	0.925634	688	74	0.26839	0.3942	0.847398	714	78	-0.2244	0.58878	0.971213
ENSG00000188032	C19orf67	19	14182444	14231607	119	35	-0.66418	0.74671	0.925634	82	21	-0.95962	0.83138	0.94102	89	22	0.41406	0.33942	0.971213
ENSG00000176597	B3GNT5	3	182936032	183001179	240	29	-0.66443	0.74679	0.925634	198	20	-0.78563	0.78396	0.933307	202	21	1.7975	0.036128	0.828158
ENSG00000108823	SGCA	17	48208240	48263293	138	39	-0.66444	0.7468	0.925634	123	35	-0.14662	0.55829	0.898147	135	38	-0.88108	0.81086	0.971213
ENSG00000173947	PIFO	1	111832285	111905639	531	63	-0.66454	0.74683	0.925634	495	56	-0.86967	0.80776	0.937406	517	60	-0.47436	0.68238	0.971213
ENSG00000138363	ATIC	2	216141679	216224496	407	53	-0.66454	0.74683	0.925634	366	47	-0.62332	0.73346	0.928482	410	54	-0.94609	0.82795	0.971213
ENSG00000126562	WNK4	17	40897632	40959084	143	25	-0.66489	0.74694	0.925634	114	17	-0.72349	0.76531	0.930352	144	22	0.88494	0.18809	0.971213
ENSG00000187288	CIDEC	3	9898394	9956938	243	39	-0.66493	0.74695	0.925634	219	32	-1.4151	0.92147	0.961881	252	40	1.4934	0.067672	0.896735
ENSG00000122477	LRRC39	1	100604004	100678829	175	28	-0.66504	0.74699	0.925634	159	24	-0.57982	0.71898	0.925784	176	27	-1.303	0.9037	0.972054
ENSG00000007541	PIGQ	16	584968	644136	369	72	-0.6652	0.74704	0.925634	248	40	-0.3533	0.63807	0.912904	257	43	-0.4242	0.66429	0.971213
ENSG00000104863	LIN7B	19	49582618	49631717	186	44	-0.6652	0.74704	0.925634	141	30	-0.38235	0.6489	0.915563	139	29	0.68443	0.24685	0.971213
ENSG00000089006	SNX5	20	17912244	17984490	322	34	-0.66521	0.74704	0.925634	250	21	-0.60044	0.72589	0.926882	280	26	0.28609	0.38741	0.971213
ENSG00000066427	ATXN3	14	92514896	92607965	545	41	-0.66548	0.74713	0.925634	456	29	-0.86132	0.80547	0.936767	505	35	-1.1819	0.88137	0.971213
ENSG00000188199	NUTM2B	10	81425192	81482722	243	33	-0.66578	0.74722	0.925634	189	21	-0.42792	0.66565	0.918695	191	22	-0.29859	0.61737	0.971213
ENSG00000164674	SYTL3	6	159030931	159195908	714	107	-0.66583	0.74724	0.925634	690	101	-0.73634	0.76924	0.931496	722	108	0.43653	0.33123	0.971213
ENSG00000012124	CD22	19	35785069	35848264	291	85	-0.66589	0.74726	0.925634	229	64	-1.4365	0.92457	0.962575	221	61	0.17622	0.43006	0.971213
ENSG00000011478	QPCTL	19	46160741	46217248	227	39	-0.66603	0.74731	0.925634	216	35	-0.78243	0.78302	0.933271	234	39	0.10465	0.45833	0.971213
ENSG00000166589	CDH16	16	66932025	66987887	114	28	-0.66613	0.74734	0.925634	104	24	-0.66659	0.74748	0.929192	112	25	-1.2711	0.89816	0.971213
ENSG00000185897	FFAR3	19	35814249	35861391	233	81	-0.66643	0.74743	0.925634	177	58	-1.1689	0.87878	0.949658	180	59	-0.088883	0.53541	0.971213
ENSG00000134905	CARS2	13	111283757	111393480	565	55	-0.66653	0.74746	0.925634	545	51	-0.37148	0.64486	0.914185	571	55	1.0368	0.14992	0.971213
ENSG00000135678	CPM	12	69234955	69392020	713	130	-0.66656	0.74747	0.925634	640	113	-0.88804	0.81274	0.938224	683	122	1.9313	0.026724	0.78982
ENSG00000275700	AATF	17	35271175	35424171	560	85	-0.66654	0.74747	0.925634	422	58	-1.1076	0.86599	0.947778	451	63	-0.54057	0.7056	0.971213
ENSG00000147571	CRH	8	67078612	67125846	167	28	-0.66672	0.74752	0.925634	141	21	-0.44694	0.67254	0.918823	158	25	1.3918	0.081992	0.925038
ENSG00000140474	ULK3	15	75118459	75170552	105	24	-0.6674	0.74774	0.925634	97	21	-1.0938	0.86299	0.947778	120	27	-0.45306	0.67475	0.971213
ENSG00000168502	MTCL1	18	8670659	8842776	856	194	-0.66785	0.74788	0.925634	667	143	-1.1925	0.88346	0.950644	733	156	1.8515	0.032048	0.812232
ENSG00000232838	PET117	20	18083499	18179016	445	75	-0.66818	0.74799	0.925634	358	57	-0.73658	0.76931	0.931496	372	60	-0.3614	0.6411	0.971213
ENSG00000113407	TARS	5	33405802	33478196	352	51	-0.66833	0.74804	0.925634	228	29	-0.46186	0.67791	0.918823	254	34	-0.052051	0.52076	0.971213
ENSG00000188508	KRTDAP	19	35968226	36016433	206	56	-0.66839	0.74806	0.925634	178	47	-0.87859	0.81019	0.937721	170	43	-1.1705	0.8791	0.971213
ENSG00000145861	C1QTNF2	5	159764761	159832657	317	65	-0.66841	0.74806	0.925634	220	39	-1.8114	0.96496	0.976561	240	44	0.14766	0.44131	0.971213
ENSG00000277556	OR13C5	9	107350738	107396694	357	24	-0.66875	0.74817	0.925634	345	23	-0.43605	0.6686	0.918823	369	26	0.87743	0.19013	0.971213
ENSG00000197147	LRRC8B	1	89954933	90073420	492	51	-0.66887	0.74821	0.925634	431	41	-1.1239	0.86947	0.947839	457	45	-0.61394	0.73037	0.971213
ENSG00000105205	CLC	19	40211893	40263669	333	38	-0.66914	0.7483	0.925634	293	31	-0.20137	0.57979	0.903831	306	33	0.034809	0.48612	0.971213
ENSG00000070019	GUCY2C	12	14755566	14884519	485	63	-0.66955	0.74843	0.925634	394	50	-0.013004	0.50519	0.885029	480	62	-0.22592	0.58937	0.971213
ENSG00000251664	PCDHA12	5	140219931	140401929	480	49	-0.66973	0.74848	0.925634	433	41	-0.3515	0.6374	0.912904	477	48	0.68587	0.2464	0.971213
ENSG00000103194	USP10	16	84698555	84823528	778	136	-0.6699	0.74854	0.925634	634	103	-0.75209	0.774	0.931496	692	112	-0.0035489	0.50142	0.971213
ENSG00000180447	GAS1	9	89549277	89597104	226	28	-0.66996	0.74856	0.925634	206	23	-0.39281	0.65277	0.916602	208	24	0.073528	0.47069	0.971213
ENSG00000177119	ANO6	12	45574770	45844187	1047	72	-0.67005	0.74859	0.925634	801	66	-0.37513	0.64622	0.914711	973	82	1.6249	0.052092	0.875733
ENSG00000062822	POLD1	19	50852531	50931275	456	53	-0.67019	0.74863	0.925634	405	45	-0.93345	0.82471	0.940329	447	51	0.13091	0.44792	0.971213
ENSG00000130023	ERMARD	6	170116718	170191680	250	27	-0.6703	0.74867	0.925634	241	25	-0.63592	0.73758	0.928857	273	30	-0.61011	0.72911	0.971213
ENSG00000139168	ZCRB1	12	42695888	42754932	239	21	-0.67036	0.74868	0.925634	217	17	-0.56863	0.7152	0.925153	249	22	-1.4393	0.92497	0.97355
ENSG00000118242	MREG	2	216797314	216913346	605	149	-0.67038	0.74869	0.925634	514	121	-1.2694	0.89785	0.955502	530	126	0.72142	0.23533	0.971213
ENSG00000124812	CRISP1	6	49791970	49879809	326	38	-0.67048	0.74872	0.925634	269	26	-0.15191	0.56037	0.898451	270	27	0.42632	0.33494	0.971213
ENSG00000166329	CCDC182	17	55811846	55857713	280	58	-0.67058	0.74875	0.925634	219	39	0.13669	0.44564	0.866421	223	40	-0.21589	0.58546	0.971213
ENSG00000154814	OXNAD1	3	16271667	16389000	519	60	-0.67058	0.74876	0.925634	428	43	-1.4815	0.93076	0.964976	450	47	-0.33828	0.63242	0.971213
ENSG00000130402	ACTN4	19	39103256	39231336	409	40	-0.67068	0.74879	0.925634	359	31	-0.47602	0.68297	0.918823	450	42	0.43959	0.33012	0.971213
ENSG00000185176	AQP12B	2	241605835	241657317	250	52	-0.67083	0.74884	0.925634	235	47	-0.66568	0.74719	0.929192	249	51	-1.9791	0.9761	0.984705
ENSG00000196123	KIAA0895L	16	67199505	67252883	105	18	-0.67091	0.74886	0.925634	102	17	-0.43165	0.667	0.918823	102	17	-0.64108	0.73926	0.971213
ENSG00000144596	GRIP2	3	14520396	14618588	470	83	-0.67112	0.74893	0.925634	410	68	-0.079587	0.53172	0.892386	412	68	-0.75423	0.77465	0.971213
ENSG00000032444	PNPLA6	19	7564033	7636653	414	69	-0.67151	0.74905	0.925634	348	53	-0.64786	0.74146	0.928857	365	57	0.1253	0.45014	0.971213
ENSG00000168026	TTC21A	3	39114152	39190394	286	40	-0.67155	0.74907	0.925634	273	37	-0.80683	0.79012	0.933684	291	41	0.084743	0.46623	0.971213
ENSG00000124194	GDAP1L1	20	42840739	42919557	360	50	-0.6716	0.74908	0.925634	262	31	-0.41689	0.66162	0.917923	286	35	-0.11998	0.54775	0.971213
ENSG00000117151	CTBS	1	85008804	85083039	257	32	-0.67184	0.74916	0.925634	241	29	-1.473	0.92962	0.964595	284	36	0.85856	0.19529	0.971213
ENSG00000128581	IFT22	7	100946648	101000093	346	39	-0.67211	0.74924	0.925634	324	35	-0.62269	0.73325	0.928482	331	36	0.0068666	0.49726	0.971213
ENSG00000196616	ADH1B	4	100217527	100277572	297	30	-0.67224	0.74929	0.925634	283	27	-0.53713	0.70441	0.92372	294	29	0.5207	0.30129	0.971213
ENSG00000168883	USP39	2	85794965	85886407	294	49	-0.67228	0.7493	0.925634	272	43	-0.67761	0.75099	0.929235	288	47	0.25487	0.39941	0.971213
ENSG00000172667	ZMAT3	3	178725011	178825067	259	41	-0.6729	0.74949	0.925634	237	36	-0.77005	0.77937	0.932393	251	39	-0.69232	0.75563	0.971213
ENSG00000163798	SLC4A1AP	2	27851338	27927847	183	25	-0.67308	0.74955	0.925634	170	22	-0.4838	0.68574	0.919461	186	25	-0.19438	0.57706	0.971213
ENSG00000154007	ASB17	1	76374558	76433116	277	45	-0.6732	0.74959	0.925634	225	34	-0.19714	0.57814	0.903831	226	34	-0.67386	0.7498	0.971213
ENSG00000141096	DPEP3	16	67999566	68049452	129	22	-0.6732	0.74959	0.925634	120	19	-0.85532	0.80381	0.936659	134	23	-1.5349	0.93759	0.975047
ENSG00000125538	IL1B	2	113577337	113629356	140	29	-0.67327	0.74961	0.925634	118	22	-0.27235	0.60732	0.907805	128	25	-0.47531	0.68272	0.971213
ENSG00000116882	HAO2	1	119876399	119946753	315	56	-0.67336	0.74964	0.925634	241	38	-0.6627	0.74624	0.928953	251	40	0.8943	0.18558	0.971213
ENSG00000205436	EXOC3L4	14	103526044	103586896	285	64	-0.67339	0.74965	0.925634	238	50	-1.2138	0.88759	0.952336	260	56	0.63233	0.26358	0.971213
ENSG00000113583	C5orf15	5	133281198	133339406	187	44	-0.67343	0.74966	0.925634	127	25	-0.096629	0.53849	0.894981	135	27	-0.59352	0.72358	0.971213
ENSG00000179930	ZNF648	1	182013705	182065847	228	43	-0.67354	0.7497	0.925634	159	24	-1.0943	0.86309	0.947778	159	24	-1.1881	0.88261	0.971213
ENSG00000136824	SMC2	9	106821213	106913700	544	26	-0.67367	0.74974	0.925634	519	24	-0.85047	0.80247	0.936639	551	27	-0.12458	0.54957	0.971213
ENSG00000173662	TAS1R1	1	6579987	6649817	286	25	-0.67377	0.74977	0.925634	255	21	-0.80249	0.78887	0.933628	325	32	0.12892	0.44871	0.971213
ENSG00000102898	NUTF2	16	67845819	67916470	126	22	-0.67401	0.74985	0.925634	116	19	-0.97311	0.83475	0.941403	130	23	-1.8405	0.96715	0.982042
ENSG00000107201	DDX58	9	32445300	32561322	534	71	-0.67429	0.74994	0.925634	375	48	-0.049402	0.5197	0.889487	397	51	1.5505	0.060516	0.882729
ENSG00000090520	DNAJB11	3	186253467	186313589	246	27	-0.67443	0.74998	0.925634	225	23	-0.475	0.68261	0.918823	229	24	0.31516	0.37632	0.971213
ENSG00000143815	LBR	1	225579204	225651557	257	43	-0.67446	0.74999	0.925634	243	39	-0.41431	0.66067	0.917581	292	51	-0.29716	0.61683	0.971213
ENSG00000165389	SPTSSA	14	34892144	34966468	413	70	-0.6745	0.75	0.925634	370	60	-0.77952	0.78216	0.93303	458	72	-1.1209	0.86884	0.971213
ENSG00000197887	OR1S2	11	57960676	58006653	215	31	-0.6746	0.75003	0.925634	198	26	-0.45456	0.67529	0.918823	211	29	-0.1811	0.57186	0.971213
ENSG00000129515	SNX6	14	35020615	35134366	472	61	-0.67468	0.75006	0.925634	450	57	-0.95676	0.83066	0.94102	491	65	0.67694	0.24922	0.971213
ENSG00000133488	SEC14L4	22	30874877	30936698	318	37	-0.67479	0.7501	0.925634	287	31	-0.52984	0.70189	0.923189	347	38	-0.27207	0.60722	0.971213
ENSG00000214491	SEC14L6	22	30910629	30977669	307	55	-0.67483	0.75011	0.925634	272	45	-0.27563	0.60858	0.90808	298	50	-0.41462	0.66079	0.971213
ENSG00000153132	CLGN	4	141299607	141383815	313	40	-0.67485	0.75011	0.925634	272	32	-0.55778	0.7115	0.924434	286	34	0.23336	0.40774	0.971213
ENSG00000100290	BIK	22	43471754	43535718	381	82	-0.67516	0.75021	0.925634	316	66	-0.95693	0.8307	0.94102	355	74	-0.92901	0.82356	0.971213
ENSG00000177992	SPATA31E1	9	90462772	90513814	299	38	-0.67518	0.75022	0.925634	296	37	-1.1108	0.86666	0.947778	318	42	0.11003	0.45619	0.971213
ENSG00000180878	C11orf42	11	6191798	6242365	185	35	-0.6752	0.75023	0.925634	167	29	-1.4467	0.92601	0.963111	173	31	-0.30882	0.62127	0.971213
ENSG00000111911	HINT3	6	126242861	126311390	112	39	-0.67521	0.75023	0.925634	76	24	-0.22563	0.58925	0.906005	81	26	-1.0462	0.85227	0.971213
ENSG00000040933	INPP4A	2	99026321	99217496	463	42	-0.67523	0.75024	0.925634	362	27	0.1039	0.45862	0.871586	405	31	-0.18831	0.57468	0.971213
ENSG00000180532	ZSCAN4	19	58145303	58200520	269	29	-0.67555	0.75034	0.925695	244	24	-0.98539	0.83778	0.941697	252	26	-0.94199	0.8269	0.971213
ENSG00000196455	PIK3R4	3	130387778	130500696	362	29	-0.67632	0.75058	0.925706	342	26	0.084746	0.46623	0.872977	382	31	0.57244	0.28351	0.971213
ENSG00000169194	IL13	5	131958865	132006801	154	24	-0.67639	0.7506	0.925706	143	21	-0.46816	0.68017	0.918823	157	24	0.47522	0.31731	0.971213
ENSG00000213047	DENND1B	1	197463878	197779623	860	76	-0.6766	0.75067	0.925706	680	54	-0.33559	0.63141	0.912068	782	66	-0.57182	0.71628	0.971213
ENSG00000134339	SAA2	11	18249780	18305221	292	59	-0.67663	0.75068	0.925706	235	45	-0.41708	0.66169	0.917923	237	45	-0.43279	0.66742	0.971213
ENSG00000010810	FYN	6	111971535	112229655	891	94	-0.6767	0.7507	0.925706	856	89	-0.87424	0.80901	0.937535	919	97	-0.20105	0.57967	0.971213
ENSG00000205929	C21orf62	21	34152984	34221053	194	26	-0.67675	0.75072	0.925706	165	20	0.023997	0.49043	0.879238	175	22	0.038266	0.48474	0.971213
ENSG00000027697	IFNGR1	6	137508621	137575981	197	54	-0.67682	0.75074	0.925706	143	36	-1.2198	0.88874	0.952543	151	38	1.4611	0.071999	0.903404
ENSG00000184661	CDCA2	8	25281275	25375425	290	22	-0.67684	0.75075	0.925706	250	17	-0.38678	0.65054	0.916025	270	19	-0.41979	0.66268	0.971213
ENSG00000149639	SOGA1	20	35395845	35527087	410	75	-0.67721	0.75086	0.92578	269	51	-0.053863	0.52148	0.88991	274	51	0.23104	0.40864	0.971213
ENSG00000215343	ZNF705D	8	11911847	11983025	14	6	-0.67798	0.75111	0.925924	2	1	-1.1274	0.87022	0.947839	2	1	-0.90588	0.8175	0.971213
ENSG00000233050	RP11-1236K1.1	8	11911898	11964256	14	6	-0.67798	0.75111	0.925924	2	1	-1.1274	0.87022	0.947839	2	1	-0.90588	0.8175	0.971213
ENSG00000132434	LANCL2	7	55398141	55511435	592	57	-0.67804	0.75113	0.925924	524	47	-0.61517	0.73078	0.928482	580	55	-0.83846	0.79911	0.971213
ENSG00000009844	VTA1	6	142433372	142552085	320	30	-0.67862	0.75131	0.925924	287	24	-0.46251	0.67814	0.918823	341	33	0.23116	0.4086	0.971213
ENSG00000163817	SLC6A20	3	45786941	45873039	246	83	-0.67875	0.75135	0.925924	188	62	-1.1436	0.87361	0.948801	195	64	-0.62365	0.73357	0.971213
ENSG00000155876	RRAGA	9	19014372	19061023	267	35	-0.67878	0.75136	0.925924	221	26	-1.0134	0.84456	0.94354	238	29	0.22374	0.41148	0.971213
ENSG00000156486	KCNS2	8	99404250	99453025	131	37	-0.67888	0.75139	0.925924	99	25	-0.32876	0.62883	0.912022	97	24	0.62503	0.26597	0.971213
ENSG00000006638	TBXA2R	19	3584504	3641831	315	53	-0.67909	0.75146	0.925924	244	35	-0.085424	0.53404	0.893161	257	37	0.5245	0.29997	0.971213
ENSG00000089123	TASP1	20	13360036	13654583	1008	66	-0.67928	0.75152	0.925924	946	77	0.079764	0.46821	0.873414	978	80	0.65568	0.25602	0.971213
ENSG00000113597	TRAPPC13	5	64885558	64971954	391	39	-0.67936	0.75155	0.925924	303	25	-0.50339	0.69266	0.921629	335	30	-0.54192	0.70606	0.971213
ENSG00000087266	SH3BP2	4	2759750	2852823	536	94	-0.67948	0.75158	0.925924	431	70	-0.47145	0.68134	0.918823	449	74	-1.4708	0.92932	0.973994
ENSG00000115598	IL1RL2	2	102768433	102866462	435	45	-0.67962	0.75163	0.925924	389	37	-0.72353	0.76532	0.930352	429	43	0.31643	0.37584	0.971213
ENSG00000261594	TPBGL	11	74916950	74964749	92	17	-0.67982	0.75169	0.925924	86	15	-0.55892	0.71189	0.924434	135	22	2.5081	0.0060699	0.620291
ENSG00000137767	SQRDL	15	45888346	45993492	508	77	-0.67992	0.75172	0.925924	441	61	-0.48105	0.68476	0.919324	455	64	0.55304	0.29012	0.971213
ENSG00000184220	CMSS1	3	99501678	99907476	841	78	-0.68003	0.75176	0.925924	610	50	-0.62921	0.73539	0.928857	710	55	-0.54268	0.70632	0.971213
ENSG00000140682	TGFB1I1	16	31448476	31499281	155	34	-0.68011	0.75178	0.925924	126	25	-0.21938	0.58682	0.904836	134	27	-0.81162	0.79149	0.971213
ENSG00000146842	TMEM209	7	129794555	129880338	307	53	-0.68037	0.75187	0.925948	257	41	-1.1403	0.87292	0.948734	272	44	-0.76651	0.77831	0.971213
ENSG00000141699	FAM134C	17	40721526	40796445	202	25	-0.68098	0.75206	0.926042	185	21	-1.0235	0.84697	0.94385	203	24	-1.0214	0.84647	0.971213
ENSG00000113971	NPHP3	3	132389453	132476303	314	77	-0.6812	0.75213	0.926042	209	49	-0.61446	0.73054	0.928482	229	55	0.064058	0.47446	0.971213
ENSG00000171307	ZDHHC16	10	99170900	99227127	127	29	-0.68208	0.7524	0.926042	121	27	-0.0015553	0.50062	0.882904	137	30	-0.21991	0.58703	0.971213
ENSG00000139291	TMEM19	12	72044878	72107840	182	33	-0.68205	0.7524	0.926042	154	26	-0.36397	0.64206	0.913426	159	26	-2.3169	0.98975	0.991125
ENSG00000186119	OR5D18	11	55552106	55598047	193	28	-0.68218	0.75244	0.926042	169	23	-0.25707	0.60144	0.906131	185	26	-0.81762	0.79321	0.971213
ENSG00000057252	SOAT1	1	179227849	179337815	548	55	-0.68225	0.75246	0.926042	509	49	-0.6401	0.73894	0.928857	558	57	0.78515	0.21618	0.971213
ENSG00000259803	SLC22A31	16	89252169	89302757	326	38	-0.68231	0.75248	0.926042	291	31	-0.77714	0.78146	0.93301	311	34	-0.85482	0.80367	0.971213
ENSG00000114547	ROPN1B	3	125652987	125712297	254	39	-0.6823	0.75248	0.926042	230	33	0.2403	0.40505	0.85043	234	34	-0.33745	0.63211	0.971213
ENSG00000132603	NIP7	16	69338415	69387014	186	38	-0.6825	0.75254	0.926042	155	28	-1.1765	0.88031	0.950141	155	28	-1.3725	0.91504	0.973086
ENSG00000129460	NGDN	14	23903898	23957402	199	25	-0.68255	0.75255	0.926042	181	21	-1.0183	0.84574	0.943621	192	23	0.40748	0.34183	0.971213
ENSG00000144852	NR1I2	3	119464331	119562295	352	65	-0.6831	0.75273	0.926042	293	54	-0.65761	0.74461	0.928857	340	61	-0.21384	0.58467	0.971213
ENSG00000197651	CCER1	12	91335992	91383953	168	20	-0.68339	0.75282	0.926042	160	18	-0.6283	0.7351	0.928794	162	18	-1.4128	0.92114	0.97355
ENSG00000176225	RTTN	18	67661040	67907962	969	88	-0.68338	0.75282	0.926042	876	76	-0.24217	0.59568	0.906131	909	80	-0.51274	0.69593	0.971213
ENSG00000168928	CTRB2	16	75227994	75276072	403	63	-0.68358	0.75288	0.926042	316	42	-0.54271	0.70634	0.92425	338	47	1.2828	0.09978	0.935449
ENSG00000155868	MED7	5	156555451	156604921	209	34	-0.68359	0.75288	0.926042	194	30	-1.0285	0.84815	0.944708	226	35	-1.3626	0.9135	0.973024
ENSG00000187997	C17orf99	17	76107434	76172364	403	103	-0.68375	0.75293	0.926042	324	78	-0.83728	0.79878	0.935711	339	82	-1.0936	0.86293	0.971213
ENSG00000129315	CCNT1	12	49072241	49145781	294	45	-0.68408	0.75304	0.926116	255	36	-0.80029	0.78823	0.933628	292	41	-0.76628	0.77825	0.971213
ENSG00000142252	GEMIN7	19	45544024	45604782	234	39	-0.68449	0.75317	0.926164	179	25	0.045106	0.48201	0.877285	200	30	0.59608	0.27556	0.971213
ENSG00000104866	PPP1R37	19	45561431	45660543	430	54	-0.68462	0.75321	0.926164	345	38	-0.19467	0.57718	0.903831	400	48	0.5365	0.29581	0.971213
ENSG00000101440	ASIP	20	32794188	32867150	147	16	-0.6847	0.75323	0.926164	134	13	-0.2934	0.61539	0.909606	152	17	-0.9018	0.81642	0.971213
ENSG00000275302	CCL4	17	34396220	34443014	283	34	-0.68507	0.75335	0.926225	164	11	-0.81143	0.79144	0.933766	211	16	-1.2249	0.8897	0.971213
ENSG00000140939	NOL3	16	67169400	67219640	81	24	-0.68515	0.75338	0.926225	76	22	-0.23465	0.59276	0.906131	77	22	-0.1046	0.54166	0.971213
ENSG00000048707	VPS13D	1	12255101	12582099	941	94	-0.68574	0.75356	0.926385	668	54	-0.85533	0.80382	0.936659	694	57	-0.21813	0.58634	0.971213
ENSG00000231068	KRTAP21-3	21	32080843	32126095	238	13	-0.68604	0.75365	0.926434	235	12	-0.42737	0.66544	0.918569	260	16	-0.10778	0.54292	0.971213
ENSG00000119714	GPR68	14	91688876	91765898	320	57	-0.68721	0.75403	0.926777	256	41	-1.1413	0.87314	0.948792	256	48	1.3717	0.085081	0.926387
ENSG00000159173	TNNI1	1	201362895	201425874	318	71	-0.68734	0.75407	0.926777	215	41	-0.061409	0.52448	0.890949	222	43	1.2323	0.10893	0.950491
ENSG00000112115	IL17A	6	52016185	52065436	277	43	-0.68739	0.75408	0.926777	237	33	-0.90507	0.81729	0.939249	251	35	-1.2691	0.8978	0.971213
ENSG00000139641	ESYT1	12	56486985	56557259	131	35	-0.68765	0.75416	0.926814	123	32	-0.4494	0.67343	0.918823	126	31	1.8817	0.029937	0.804381
ENSG00000036672	USP2	11	119215925	119287436	270	50	-0.68796	0.75426	0.926824	208	34	-0.13012	0.55177	0.897419	221	37	0.89337	0.18583	0.971213
ENSG00000197748	CFAP43	10	105879646	106027124	472	54	-0.68797	0.75427	0.926824	464	53	-0.10042	0.54	0.894981	512	60	0.92388	0.17777	0.971213
ENSG00000198208	RPS6KL1	14	75360657	75424985	206	37	-0.68826	0.75436	0.926824	190	33	-0.5774	0.71817	0.92544	238	44	0.21862	0.41347	0.971213
ENSG00000236637	IFNA4	9	21176617	21222598	258	34	-0.6884	0.7544	0.926824	147	14	-0.44931	0.6734	0.918823	177	19	-1.7104	0.95641	0.978414
ENSG00000184347	SLIT3	5	168078738	168763133	3394	355	-0.68847	0.75442	0.926824	2807	334	-0.61464	0.7306	0.928482	2985	355	-0.33883	0.63263	0.971213
ENSG00000091831	ESR1	6	151976631	152434409	2030	191	-0.68873	0.7545	0.926836	1712	168	-0.67305	0.74954	0.929235	1813	181	-1.0089	0.8435	0.971213
ENSG00000112818	MEP1A	6	46726094	46817519	329	51	-0.68882	0.75453	0.926836	308	46	-0.44552	0.67203	0.918823	367	58	-0.68559	0.75351	0.971213
ENSG00000181444	ZNF467	7	149451452	149505295	294	54	-0.68941	0.75472	0.926946	259	45	-0.80069	0.78834	0.933628	286	51	-0.37456	0.64601	0.971213
ENSG00000007171	NOS2	17	26073792	26162555	370	62	-0.68986	0.75486	0.927007	311	47	-0.20515	0.58127	0.904241	331	52	-1.0593	0.85527	0.971213
ENSG00000168010	ATG16L2	11	72490451	72563793	204	34	-0.68997	0.75489	0.927007	155	23	-0.25541	0.6008	0.906131	159	24	-0.47154	0.68137	0.971213
ENSG00000183513	COA5	2	99205786	99259981	116	15	-0.69007	0.75492	0.927007	100	11	-0.53192	0.70261	0.923397	107	12	-0.54621	0.70754	0.971213
ENSG00000174446	SNAPC5	15	66772666	66825146	228	32	-0.6905	0.75506	0.927117	149	23	-0.63064	0.73586	0.928857	156	25	-0.11713	0.54662	0.971213
ENSG00000175018	TEX36	10	127255091	127406735	655	142	-0.69074	0.75513	0.927141	443	83	-0.23612	0.59333	0.906131	474	87	-0.67472	0.75007	0.971213
ENSG00000047936	ROS1	6	117599530	117782018	809	90	-0.69105	0.75523	0.927202	758	81	0.2274	0.41006	0.851791	789	86	0.79629	0.21293	0.971213
ENSG00000137154	RPS6	9	19366253	19415272	250	26	-0.69161	0.75541	0.927322	234	24	-0.94675	0.82812	0.94102	264	26	-0.48774	0.68713	0.971213
ENSG00000155100	OTUD6B	8	92047424	92109323	179	29	-0.69167	0.75543	0.927322	166	26	-1.0408	0.85101	0.945664	189	31	0.098731	0.46068	0.971213
ENSG00000108417	KRT37	17	39566809	39615822	314	32	-0.69187	0.75549	0.927322	240	20	-0.87656	0.80964	0.937535	240	20	-1.0047	0.84248	0.971213
ENSG00000145103	ILDR1	3	121696170	121776127	272	56	-0.69232	0.75563	0.927322	237	45	-0.8202	0.79395	0.934271	247	48	-0.62359	0.73355	0.971213
ENSG00000072840	EVC	4	5677924	5826031	980	191	-0.6924	0.75566	0.927322	802	146	-0.89633	0.81496	0.938728	858	155	0.46325	0.32159	0.971213
ENSG00000115504	EHBP1	2	62865986	63283622	750	86	-0.69259	0.75572	0.927322	606	63	-0.66578	0.74723	0.929192	597	60	-0.25664	0.60127	0.971213
ENSG00000162763	LRRC52	1	165478478	165543185	368	50	-0.69263	0.75573	0.927322	302	38	-0.39074	0.652	0.916544	314	41	-0.99976	0.84129	0.971213
ENSG00000166558	SLC38A8	16	84033389	84110762	767	121	-0.69264	0.75573	0.927322	672	100	-1.415	0.92147	0.961881	702	106	0.58746	0.27845	0.971213
ENSG00000172716	SLFN11	17	33667324	33735821	343	58	-0.69292	0.75582	0.927371	293	46	-0.66197	0.746	0.928857	320	52	0.77427	0.21939	0.971213
ENSG00000215883	CYB5RL	1	54628009	54700746	306	74	-0.69317	0.7559	0.927408	243	54	-0.60486	0.72737	0.927102	281	60	1.8157	0.034709	0.824026
ENSG00000106397	PLOD3	7	100839258	100896011	224	38	-0.69355	0.75602	0.927468	175	25	-0.45457	0.67529	0.918823	224	33	0.54146	0.29409	0.971213
ENSG00000148175	STOM	9	124091266	124167582	225	40	-0.69364	0.75605	0.927468	211	36	-0.10931	0.54352	0.895321	226	40	0.97767	0.16412	0.971213
ENSG00000157350	ST3GAL2	16	70403338	70507991	307	27	-0.69468	0.75637	0.927599	277	22	-0.59273	0.72332	0.926823	291	24	0.023155	0.49076	0.971213
ENSG00000135744	AGT	1	230828269	230885336	344	47	-0.69478	0.7564	0.927599	328	43	-0.92831	0.82338	0.940329	346	47	0.91875	0.17911	0.971213
ENSG00000152192	POU4F1	13	79163227	79212695	214	38	-0.69481	0.75641	0.927599	136	20	-0.89425	0.81441	0.938446	135	19	1.4767	0.069882	0.902198
ENSG00000180509	KCNE1	21	35780910	35919573	678	107	-0.69493	0.75645	0.927599	583	86	-0.78626	0.78414	0.933307	625	94	0.30927	0.37856	0.971213
ENSG00000167100	SAMD14	17	48178673	48242246	159	44	-0.69498	0.75647	0.927599	148	39	-0.21641	0.58566	0.904823	162	44	-2.5519	0.99464	0.995126
ENSG00000176871	WSB2	12	118460492	118534979	328	74	-0.69507	0.75649	0.927599	300	66	-1.2481	0.89401	0.953464	329	74	1.0116	0.15586	0.971213
ENSG00000196224	KRTAP5-3	11	1618795	1664693	348	47	-0.69517	0.75653	0.927599	338	44	-0.30644	0.62036	0.910259	353	48	0.17782	0.42943	0.971213
ENSG00000276119	OR13C2	9	107356952	107402908	355	25	-0.6955	0.75663	0.927599	345	24	-0.45572	0.6757	0.918823	363	26	0.90222	0.18347	0.971213
ENSG00000176208	ATAD5	17	29124020	29232295	393	26	-0.69554	0.75664	0.927599	350	20	-0.55644	0.71105	0.924434	359	21	-0.60635	0.72786	0.971213
ENSG00000181541	MAB21L2	4	151468077	151515845	115	23	-0.69588	0.75675	0.927599	108	20	-0.24864	0.59818	0.906131	109	21	0.41793	0.338	0.971213
ENSG00000079691	CARMIL1	6	25244656	25630758	1972	183	-0.69594	0.75677	0.927599	1910	173	-0.81429	0.79226	0.933766	2022	173	0.55621	0.28903	0.971213
ENSG00000091010	POU4F3	5	145683587	145730083	203	42	-0.69605	0.7568	0.927599	161	30	-1.3676	0.91428	0.959671	166	32	-0.10714	0.54266	0.971213
ENSG00000198783	ZNF830	17	33253549	33300205	95	27	-0.69609	0.75681	0.927599	77	20	-0.18328	0.57271	0.901952	78	20	0.15564	0.43816	0.971213
ENSG00000227306	AP006285.6	11	1674527	1720286	299	63	-0.69671	0.75701	0.927733	271	55	-0.20737	0.58214	0.904479	284	59	0.69109	0.24476	0.971213
ENSG00000136631	VPS45	1	150004350	150127505	483	31	-0.6969	0.75707	0.927733	449	27	0.34192	0.3662	0.835789	471	29	1.3516	0.088249	0.930589
ENSG00000137642	SORL1	11	121287912	121514471	774	162	-0.69691	0.75707	0.927733	612	120	-0.79374	0.78633	0.933616	655	130	-0.56081	0.71254	0.971213
ENSG00000086730	LAT2	7	73589087	73654164	194	21	-0.69743	0.75723	0.927756	177	17	-0.36627	0.64292	0.913592	185	18	1.2939	0.097855	0.935449
ENSG00000125522	NPBWR2	20	62727183	62773184	185	42	-0.69753	0.75726	0.927756	137	26	-0.19523	0.57739	0.903831	139	27	-1.1455	0.874	0.971213
ENSG00000134216	CHIA	1	111798474	111873188	501	55	-0.69755	0.75727	0.927756	469	49	-1.0364	0.84999	0.945373	484	52	0.6322	0.26363	0.971213
ENSG00000205129	C4orf47	4	186312220	186380982	262	37	-0.69761	0.75729	0.927756	224	29	-0.62499	0.73401	0.928482	245	34	-0.09885	0.53937	0.971213
ENSG00000157916	RER1	1	2288214	2346883	258	63	-0.69784	0.75736	0.92778	224	51	-1.0476	0.85258	0.945854	241	56	-1.8634	0.9688	0.98257
ENSG00000147573	TRIM55	8	67004131	67097720	343	37	-0.69803	0.75742	0.927792	314	32	-0.7244	0.76559	0.930484	344	37	1.2484	0.10593	0.942322
ENSG00000114738	MAPKAPK3	3	50614293	50696728	181	23	-0.69837	0.75753	0.927865	144	17	-0.25049	0.5989	0.906131	154	20	0.98504	0.1623	0.971213
ENSG00000170581	STAT2	12	56725381	56789058	128	21	-0.69891	0.75769	0.927875	115	17	-0.83546	0.79827	0.935529	122	19	-0.71681	0.76325	0.971213
ENSG00000159176	CSRP1	1	201442658	201511387	421	54	-0.69894	0.75771	0.927875	365	42	-0.26555	0.60471	0.906824	369	43	1.317	0.093918	0.935449
ENSG00000196511	TPK1	7	144139034	144568488	1882	155	-0.69916	0.75777	0.927875	1716	139	-0.60818	0.72847	0.927695	1889	151	0.18055	0.42836	0.971213
ENSG00000198517	MAFK	7	1535368	1592679	336	35	-0.69919	0.75778	0.927875	283	26	-0.75745	0.77561	0.931658	300	28	-0.20511	0.58126	0.971213
ENSG00000105672	ETV2	19	36097647	36146007	150	39	-0.69928	0.75781	0.927875	125	29	-0.20646	0.58178	0.90435	140	33	1.2609	0.10367	0.939887
ENSG00000238243	OR2W3	1	248023889	248069833	342	59	-0.69937	0.75784	0.927875	317	54	-0.32482	0.62734	0.912018	342	60	-1.1357	0.87195	0.971213
ENSG00000118600	TMEM5	12	64138583	64213338	311	35	-0.69976	0.75796	0.92796	288	30	-0.73932	0.77014	0.931496	312	35	-0.13893	0.55525	0.971213
ENSG00000131469	RPL27	17	41115446	41164976	155	23	-0.70034	0.75814	0.928018	100	17	0.10215	0.45932	0.87225	102	18	-1.3447	0.91063	0.972158
ENSG00000163449	TMEM169	2	216911589	216977506	303	52	-0.70096	0.75834	0.928018	242	37	-0.74655	0.77233	0.931496	251	39	1.9513	0.025508	0.779815
ENSG00000128951	DUT	15	48588215	48645570	171	25	-0.70124	0.75842	0.928018	156	21	0.49183	0.31142	0.801074	189	29	0.46921	0.31946	0.971213
ENSG00000171360	KRT38	17	39582621	39632596	359	29	-0.70171	0.75857	0.928018	318	23	-0.75513	0.77491	0.931496	326	24	-1.5317	0.93721	0.975047
ENSG00000134508	CABLES1	18	20679528	20850434	621	120	-0.70179	0.75859	0.928018	492	86	-0.63332	0.73674	0.928857	540	95	-1.5888	0.94394	0.976049
ENSG00000113600	C9	5	39274377	39399655	699	83	-0.70182	0.75861	0.928018	603	65	0.21044	0.41666	0.855374	643	72	-0.062759	0.52502	0.971213
ENSG00000127515	OR7A10	19	14941760	14987689	290	47	-0.70203	0.75867	0.928018	265	41	-0.98608	0.83795	0.941796	277	44	0.59543	0.27578	0.971213
ENSG00000110013	SIAE	11	124495685	124581199	252	37	-0.70229	0.75875	0.928018	232	32	-1.1213	0.86892	0.947839	247	35	-1.2158	0.88797	0.971213
ENSG00000205030	OR5L2	11	55559695	55605630	202	29	-0.70267	0.75887	0.928018	179	24	-0.3311	0.62972	0.912068	200	28	-0.81879	0.79355	0.971213
ENSG00000135722	FBXL8	16	67158891	67208077	67	21	-0.70274	0.75889	0.928018	62	19	-0.040624	0.5162	0.887803	65	20	0.11058	0.45597	0.971213
ENSG00000102901	CENPT	16	67852060	67916361	115	20	-0.7029	0.75894	0.928018	109	18	-1.0043	0.84239	0.943058	122	22	-1.7988	0.96398	0.980851
ENSG00000006125	AP2B1	17	33878918	34063436	731	71	-0.70316	0.75902	0.928018	598	51	-0.49578	0.68998	0.92035	625	55	-0.96876	0.83367	0.971213
ENSG00000189058	APOD	3	195285573	195346076	390	56	-0.70316	0.75902	0.928018	374	51	-0.6263	0.73444	0.928482	408	59	-0.57415	0.71707	0.971213
ENSG00000187961	KLHL17	1	860967	911099	293	53	-0.70372	0.7592	0.928018	256	43	-0.25488	0.60059	0.906131	270	47	0.11566	0.45396	0.971213
ENSG00000165895	ARHGAP42	11	100523407	100871656	1889	166	-0.70377	0.75921	0.928018	1667	136	-1.0674	0.85711	0.946965	1797	146	0.34135	0.36642	0.971213
ENSG00000111906	HDDC2	6	125586496	125658287	372	44	-0.70402	0.75929	0.928018	322	34	-1.2058	0.88605	0.951986	331	35	0.45172	0.32573	0.971213
ENSG00000104499	GML	8	143881217	143938262	394	55	-0.70412	0.75932	0.928018	354	47	-1.1243	0.86955	0.947839	380	53	-0.66344	0.74647	0.971213
ENSG00000134352	IL6ST	5	55220923	55325821	344	49	-0.70415	0.75933	0.928018	301	40	-1.1514	0.87522	0.949193	302	40	-0.53349	0.70315	0.971213
ENSG00000179583	CIITA	16	10936055	11028840	433	87	-0.70419	0.75934	0.928018	346	63	-1.0843	0.86088	0.947679	378	71	-1.0969	0.86366	0.971213
ENSG00000185453	C19orf68	19	48638952	48710879	382	52	-0.7042	0.75934	0.928018	323	38	-0.5059	0.69354	0.922001	345	42	-1.4147	0.92142	0.97355
ENSG00000170608	FOXA3	19	46332518	46387055	224	29	-0.70428	0.75937	0.928018	217	27	-1.0192	0.84595	0.943692	229	30	-0.25197	0.59947	0.971213
ENSG00000164056	SPRY1	4	124282946	124334915	184	47	-0.70429	0.75937	0.928018	153	37	-0.50752	0.6941	0.922213	170	43	-0.77247	0.78008	0.971213
ENSG00000185940	KRTAP5-5	11	1616033	1662160	320	43	-0.70431	0.75938	0.928018	310	41	-0.26426	0.60421	0.906824	325	44	0.196	0.42231	0.971213
ENSG00000050426	LETMD1	12	51407082	51464207	204	30	-0.70429	0.75938	0.928018	194	28	0.17187	0.43177	0.860776	197	29	0.14151	0.44373	0.971213
ENSG00000131368	MRPS25	3	15073758	15141839	220	36	-0.70437	0.7594	0.928018	183	27	0.19556	0.42248	0.859137	194	29	-0.22483	0.58894	0.971213
ENSG00000013288	MAN2B2	4	6541902	6634188	498	108	-0.70551	0.75975	0.928018	342	69	-0.25324	0.59996	0.906131	380	78	-0.39065	0.65197	0.971213
ENSG00000146802	TMEM168	7	112395364	112465768	175	23	-0.70555	0.75977	0.928018	166	21	-0.56676	0.71456	0.925096	211	26	0.14876	0.44087	0.971213
ENSG00000108819	PPP1R9B	17	48201101	48262877	158	45	-0.70577	0.75983	0.928018	140	39	-0.17611	0.5699	0.900803	154	43	-1.1617	0.87732	0.971213
ENSG00000172728	FUT10	8	33218057	33365664	656	64	-0.70577	0.75983	0.928018	585	54	-0.38043	0.64819	0.915347	689	67	-0.13702	0.55449	0.971213
ENSG00000182866	LCK	1	32681840	32761766	182	36	-0.70581	0.75985	0.928018	134	22	-0.14582	0.55797	0.898147	154	26	-0.080504	0.53208	0.971213
ENSG00000109689	STIM2	4	26824329	27037003	674	103	-0.70589	0.75987	0.928018	533	75	-0.13234	0.55264	0.897516	542	76	1.2864	0.099153	0.935449
ENSG00000137269	LRRC1	6	53624295	53799490	578	56	-0.70595	0.75989	0.928018	511	44	-0.45244	0.67453	0.918823	545	50	-1.2548	0.89523	0.971213
ENSG00000275591	XKR5	8	6656038	6728166	661	121	-0.70595	0.75989	0.928018	540	93	0.023591	0.49059	0.8793	575	100	0.45069	0.3261	0.971213
ENSG00000131899	LLGL1	17	18093907	18158189	239	34	-0.7063	0.76	0.928018	214	29	-0.28671	0.61283	0.909056	225	31	-1.2124	0.88732	0.971213
ENSG00000189366	ALG1L	3	125637459	125744383	575	60	-0.70632	0.76001	0.928018	509	50	0.020525	0.49181	0.879799	522	52	-0.92304	0.82201	0.971213
ENSG00000166984	TCP10L2	6	167549081	167606396	287	55	-0.70636	0.76002	0.928018	258	47	-0.10975	0.5437	0.895443	268	49	1.4477	0.073854	0.909991
ENSG00000174442	ZWILCH	15	66762431	66851823	396	47	-0.7065	0.76006	0.928018	273	33	-0.72794	0.76668	0.930986	278	34	-0.030414	0.51213	0.971213
ENSG00000243646	IL10RB	21	34603665	34679539	341	61	-0.70649	0.76006	0.928018	305	53	-1.7385	0.95894	0.97433	326	59	0.29081	0.3856	0.971213
ENSG00000173769	TOPAZ1	3	44248378	44383590	346	28	-0.70666	0.76011	0.928018	305	22	-0.8918	0.81375	0.938401	371	31	-0.50355	0.69271	0.971213
ENSG00000144214	LYG1	2	99890701	99956205	197	25	-0.70682	0.76016	0.928018	174	20	0.083734	0.46663	0.872977	159	17	1.2683	0.10235	0.939509
ENSG00000173349	SFT2D3	2	128423597	128471407	267	41	-0.70686	0.76017	0.928018	178	29	-0.4182	0.6621	0.917923	175	29	-0.28043	0.61043	0.971213
ENSG00000128510	CPA4	7	129897974	129974020	304	60	-0.70692	0.76019	0.928018	228	39	-0.69502	0.75648	0.93025	246	44	1.6363	0.050891	0.875733
ENSG00000171960	PPIH	1	43088706	43152429	191	35	-0.70749	0.76037	0.92804	152	24	-0.15824	0.56286	0.898897	184	32	-1.1747	0.87993	0.971213
ENSG00000137674	MMP20	11	102437566	102531063	620	69	-0.70755	0.76039	0.92804	557	58	-1.0815	0.86026	0.947679	574	60	-0.28373	0.61169	0.971213
ENSG00000114302	PRKAR2A	3	48774017	48920270	141	24	-0.7077	0.76044	0.92804	122	18	-1.312	0.90523	0.956958	126	19	-1.1817	0.88134	0.971213
ENSG00000119616	FCF1	14	75144817	75215323	161	31	-0.70783	0.76047	0.92804	122	20	-1.2282	0.89032	0.95271	128	22	1.3147	0.094308	0.935449
ENSG00000141522	ARHGDIA	17	79815595	79864282	156	27	-0.70788	0.76049	0.92804	142	23	-0.30511	0.61986	0.910259	159	27	-0.73748	0.76958	0.971213
ENSG00000105854	PON2	7	95024174	95099636	342	58	-0.7082	0.76059	0.928101	315	51	-0.81758	0.7932	0.93408	338	56	-1.6006	0.94526	0.976346
ENSG00000135374	ELF5	11	34490342	34570347	401	70	-0.70861	0.76072	0.928161	303	49	-1.8875	0.97046	0.978741	327	50	1.2958	0.097524	0.935449
ENSG00000151552	QDPR	4	17478016	17548857	417	69	-0.70868	0.76074	0.928161	361	56	-0.27808	0.60952	0.908143	368	57	1.2135	0.11248	0.953009
ENSG00000135931	ARMC9	2	232028294	232248606	874	100	-0.70897	0.76083	0.928188	766	81	-0.87047	0.80798	0.937428	822	89	-0.66888	0.74821	0.971213
ENSG00000184470	TXNRD2	22	19853040	19964359	686	111	-0.70924	0.76091	0.928188	615	96	0.28741	0.3869	0.843849	690	111	1.9485	0.02568	0.783038
ENSG00000077080	ACTL6B	7	100230720	100289084	135	33	-0.70954	0.76101	0.928188	108	23	-0.96705	0.83324	0.941403	121	26	-0.74699	0.77246	0.971213
ENSG00000170049	KCNAB3	17	7815177	7868180	184	25	-0.70993	0.76113	0.928188	147	17	-0.99908	0.84112	0.942653	146	16	0.25547	0.39918	0.971213
ENSG00000198283	OR5B21	11	58264649	58310578	111	22	-0.71005	0.76116	0.928188	104	19	0.053972	0.47848	0.876072	120	23	0.0591	0.47644	0.971213
ENSG00000100288	CHKB	22	51007387	51056428	267	49	-0.71013	0.76119	0.928188	258	46	-0.285	0.61218	0.909056	273	49	0.54358	0.29336	0.971213
ENSG00000178462	TUBAL3	10	5425061	5481793	244	30	-0.71019	0.76121	0.928188	192	20	-0.35463	0.63857	0.912904	198	21	-0.38362	0.64937	0.971213
ENSG00000090263	MRPS33	7	140695961	140749781	123	18	-0.71067	0.76135	0.928188	112	15	-1.3223	0.90697	0.957268	113	15	0.64594	0.25916	0.971213
ENSG00000075240	GRAMD4	22	46938124	47088652	910	103	-0.71078	0.76139	0.928188	849	93	-0.12385	0.54928	0.896392	949	108	-0.8388	0.79921	0.971213
ENSG00000103855	CD276	15	73941560	74016859	271	51	-0.71089	0.76142	0.928188	212	37	-0.40542	0.65742	0.916845	228	39	-0.29101	0.61448	0.971213
ENSG00000175182	FAM131A	3	184018717	184074063	157	40	-0.71088	0.76142	0.928188	147	36	-1.0935	0.86291	0.947778	155	39	0.58145	0.28047	0.971213
ENSG00000153774	CFDP1	16	75317608	75502387	1035	43	-0.71106	0.76148	0.928188	883	41	-0.24701	0.59755	0.906131	929	45	-0.40157	0.656	0.971213
ENSG00000125531	FNDC11	20	62149373	62198061	268	38	-0.71132	0.76156	0.928188	257	35	-0.67572	0.75039	0.929235	285	41	-0.49754	0.69059	0.971213
ENSG00000173262	SLC2A14	12	7955110	8078792	740	114	-0.71141	0.76159	0.928188	658	97	-0.55985	0.71221	0.924434	678	102	1.0442	0.14821	0.971213
ENSG00000132256	TRIM5	11	5666740	5741339	519	81	-0.71181	0.76171	0.928188	504	77	-0.62296	0.73335	0.928482	539	86	-0.0056949	0.50227	0.971213
ENSG00000132938	MTUS2	13	29359485	30090084	3608	256	-0.71195	0.76175	0.928188	3224	216	-0.85307	0.80319	0.936659	3448	237	0.56182	0.28712	0.971213
ENSG00000184786	TCTE3	6	170130215	170186638	197	24	-0.71194	0.76175	0.928188	192	23	-0.67062	0.74877	0.92921	221	28	-0.57347	0.71684	0.971213
ENSG00000152078	TMEM56	1	95547894	95673163	499	73	-0.71204	0.76178	0.928188	433	59	-0.69161	0.75541	0.930062	441	61	-0.34407	0.6346	0.971213
ENSG00000165238	WNK2	9	95911437	96092854	722	96	-0.71216	0.76182	0.928188	671	86	-1.0678	0.8572	0.946965	722	94	0.10075	0.45987	0.971213
ENSG00000181026	AEN	15	89129527	89185512	258	45	-0.71227	0.76185	0.928188	248	42	-0.43868	0.66955	0.918823	283	49	-0.27048	0.60661	0.971213
ENSG00000159961	OR3A3	17	3288862	3334827	170	29	-0.7126	0.76195	0.928188	155	25	-0.099835	0.53976	0.894981	171	28	0.49907	0.30886	0.971213
ENSG00000173812	EIF1	17	39810127	39857898	243	29	-0.71286	0.76203	0.928188	197	19	-0.18008	0.57146	0.901404	203	20	1.2335	0.1087	0.950064
ENSG00000161798	AQP5	12	50320279	50369465	174	54	-0.71292	0.76205	0.928188	143	45	-0.71554	0.76286	0.930321	152	47	-0.18614	0.57383	0.971213
ENSG00000196104	SPOCK3	4	167644535	168190741	2226	155	-0.71296	0.76206	0.928188	2051	139	-0.82077	0.79411	0.93434	2074	152	0.79656	0.21285	0.971213
ENSG00000185947	ZNF267	16	31850079	31938629	154	51	-0.71299	0.76207	0.928188	110	38	-1.0431	0.85154	0.945796	149	31	1.7556	0.039577	0.841948
ENSG00000112695	COX7A2	6	75937391	75988644	151	22	-0.71299	0.76207	0.928188	119	14	-0.43189	0.66709	0.918823	133	16	0.0366	0.4854	0.971213
ENSG00000183888	C1orf64	1	16295731	16343184	236	30	-0.71336	0.76219	0.928273	231	29	-0.43742	0.6691	0.918823	255	33	-0.45479	0.67537	0.971213
ENSG00000143183	TMCO1	1	165683528	165773159	350	50	-0.71365	0.76228	0.928321	299	41	-0.85491	0.8037	0.936659	461	26	-1.1597	0.87691	0.971213
ENSG00000138326	RPS24	10	79758518	79826571	213	26	-0.71431	0.76248	0.928503	200	23	-0.45424	0.67517	0.918823	227	28	0.11507	0.45419	0.971213
ENSG00000081087	OSTM1	6	108352613	108430941	404	54	-0.71458	0.76256	0.928526	374	47	-0.36425	0.64217	0.913426	409	54	-1.0706	0.85782	0.971213
ENSG00000166452	AKIP1	11	8897701	8951626	236	28	-0.71488	0.76266	0.928526	198	22	0.33366	0.36932	0.837723	208	24	-0.61013	0.72911	0.971213
ENSG00000109182	CWH43	4	48953264	49074096	252	24	-0.71503	0.7627	0.928526	219	18	-0.6776	0.75099	0.929235	252	22	-1.2426	0.89299	0.971213
ENSG00000155275	TRMT44	4	8407532	8488282	415	59	-0.71503	0.76271	0.928526	304	36	-0.5471	0.70785	0.924378	320	38	0.55856	0.28823	0.971213
ENSG00000221818	EBF2	8	25689246	25937640	1061	155	-0.71518	0.76275	0.928526	909	146	-0.61584	0.731	0.928482	929	150	0.47111	0.31878	0.971213
ENSG00000167632	TRAPPC9	8	140730324	141503678	3447	364	-0.71543	0.76283	0.928562	2948	318	-0.86322	0.80599	0.936771	3193	329	0.40181	0.34391	0.971213
ENSG00000234186	C16orf82	16	27043219	27090487	287	54	-0.71573	0.76292	0.92861	231	39	-0.90506	0.81728	0.939249	253	43	-0.38461	0.64974	0.971213
ENSG00000132274	TRIM22	11	5675817	5742093	473	74	-0.71601	0.76301	0.928646	461	71	-0.6486	0.7417	0.928857	495	79	0.048953	0.48048	0.971213
ENSG00000161082	CELF5	19	3189701	3307074	581	91	-0.71616	0.76305	0.928646	489	69	-0.25782	0.60173	0.906131	496	71	1.3251	0.092564	0.935449
ENSG00000205352	PRR13	12	53800433	53850427	106	16	-0.71631	0.7631	0.928646	94	13	-0.86775	0.80724	0.937218	117	18	-0.86464	0.80638	0.971213
ENSG00000139514	SLC7A1	13	30073551	30204825	666	97	-0.71659	0.76319	0.928694	591	82	-1.1805	0.88109	0.950377	654	87	-0.29907	0.61756	0.971213
ENSG00000198965	OR10R2	1	158414668	158460675	231	32	-0.7168	0.76325	0.928706	226	31	-0.59802	0.72509	0.926823	261	38	-0.072903	0.52906	0.971213
ENSG00000154978	VOPP1	7	55528303	55675200	826	42	-0.71753	0.76348	0.928911	754	35	-0.2738	0.60788	0.907844	527	68	-0.18463	0.57324	0.971213
ENSG00000100354	TNRC6B	22	40405046	40741812	942	77	-0.71779	0.76356	0.928911	765	55	-1.1869	0.88237	0.95042	838	64	0.42995	0.33362	0.971213
ENSG00000147570	DNAJC5B	8	66898791	67022755	648	78	-0.71784	0.76357	0.928911	611	71	-0.45329	0.67483	0.918823	639	76	-0.46284	0.67826	0.971213
ENSG00000173464	RNASE11	14	21041051	21113037	500	95	-0.71814	0.76366	0.928934	422	74	-0.70646	0.76005	0.930321	435	78	-0.32117	0.62596	0.971213
ENSG00000148690	FRA10AC1	10	95417640	95497329	377	38	-0.71866	0.76383	0.928934	329	30	-0.17528	0.56957	0.900803	384	39	-0.12049	0.54795	0.971213
ENSG00000116752	BCAS2	1	115100178	115159265	143	28	-0.71892	0.7639	0.928934	122	21	-1.0382	0.85042	0.945578	144	26	1.3232	0.092877	0.935449
ENSG00000236981	OR10G9	11	123858720	123904655	258	32	-0.71928	0.76401	0.928934	250	30	-0.37661	0.64677	0.915165	253	31	-0.87481	0.80916	0.971213
ENSG00000134910	STT3A	11	125427690	125502654	287	30	-0.71972	0.76415	0.928934	257	25	-0.84811	0.80181	0.936625	282	29	-0.23025	0.59105	0.971213
ENSG00000132518	GUCY2D	17	7870988	7933658	297	41	-0.71998	0.76423	0.928934	259	32	-1.0416	0.85119	0.945669	264	33	-0.03078	0.51228	0.971213
ENSG00000133863	TEX15	8	30678939	30805512	437	45	-0.7201	0.76427	0.928934	387	38	-0.82407	0.79505	0.934484	478	50	-0.1043	0.54153	0.971213
ENSG00000100485	SOS2	14	50573846	50733596	601	60	-0.72016	0.76429	0.928934	547	50	-0.88104	0.81085	0.937721	648	63	-0.79818	0.78762	0.971213
ENSG00000141748	ARL5C	17	37303147	37357414	269	65	-0.72082	0.76449	0.928934	231	52	-1.4709	0.92934	0.964543	251	58	-0.25953	0.60239	0.971213
ENSG00000131126	TEX101	19	43857763	43932767	360	71	-0.72084	0.7645	0.928934	275	48	-0.96178	0.83192	0.941232	278	49	-0.54431	0.70688	0.971213
ENSG00000179873	NLRP11	19	56286763	56383128	689	146	-0.72087	0.76451	0.928934	612	124	-1.2037	0.88564	0.951778	637	130	0.43642	0.33127	0.971213
ENSG00000185972	CCIN	9	36130990	36181331	270	56	-0.72089	0.76451	0.928934	232	45	-0.96664	0.83314	0.941403	258	50	0.31129	0.37779	0.971213
ENSG00000077157	PPP1R12B	1	202282830	202567697	620	56	-0.72106	0.76456	0.928934	438	30	-0.56108	0.71263	0.924497	455	32	-1.1738	0.87976	0.971213
ENSG00000160886	LY6K	8	143746529	143795588	185	17	-0.72123	0.76462	0.928934	176	15	0.24867	0.40181	0.849229	186	17	2.0544	0.019968	0.758665
ENSG00000113319	RASGRF2	5	80221491	80535981	1494	236	-0.72128	0.76463	0.928934	1093	160	-0.60929	0.72883	0.927739	1138	166	0.21278	0.41575	0.971213
ENSG00000138785	INTS12	4	106593784	106664881	204	20	-0.72155	0.76471	0.928934	187	16	-0.081369	0.53243	0.892779	198	18	0.32454	0.37276	0.971213
ENSG00000015520	NPC1L1	7	44542134	44615914	246	52	-0.72159	0.76473	0.928934	207	40	-0.48336	0.68558	0.91938	223	41	-0.94306	0.82718	0.971213
ENSG00000153896	ZNF599	19	35238979	35299134	186	42	-0.72169	0.76476	0.928934	146	29	-0.75027	0.77345	0.931496	176	37	-1.0599	0.85541	0.971213
ENSG00000143643	TTC13	1	231031987	231149618	494	53	-0.72199	0.76485	0.928934	393	36	-0.67224	0.74928	0.92921	422	41	-0.71509	0.76272	0.971213
ENSG00000066294	CD84	1	160500884	160584306	477	49	-0.7222	0.76492	0.928934	402	36	-0.74404	0.77157	0.931496	439	42	0.74755	0.22737	0.971213
ENSG00000175318	GRAMD2	15	72442147	72525136	182	33	-0.72242	0.76498	0.928934	154	25	-1.0467	0.85239	0.945825	187	32	0.6465	0.25898	0.971213
ENSG00000151640	DPYSL4	10	133963564	134029280	511	81	-0.72253	0.76501	0.928934	360	50	-1.3054	0.90412	0.956958	386	55	-0.71315	0.76212	0.971213
ENSG00000197562	RAB40C	16	604357	689273	446	49	-0.72264	0.76505	0.928934	336	30	-0.21811	0.58633	0.904836	357	32	-1.1918	0.88333	0.971213
ENSG00000118707	TGIF2	20	35166876	35232355	193	26	-0.72282	0.76511	0.928934	155	17	-0.15457	0.56142	0.898535	154	17	-0.12954	0.55153	0.971213
ENSG00000182473	EXOC7	17	74067086	74134868	316	40	-0.7229	0.76513	0.928934	288	34	-0.4021	0.6562	0.916825	311	38	-0.49235	0.68876	0.971213
ENSG00000278870	OR51G1	11	4934604	4980569	296	53	-0.72297	0.76515	0.928934	216	33	-1.1749	0.87998	0.949926	239	38	-0.75479	0.77481	0.971213
ENSG00000185624	P4HB	17	79791034	79853566	231	30	-0.72295	0.76515	0.928934	207	25	-0.093203	0.53713	0.894475	223	28	-0.63355	0.73681	0.971213
ENSG00000182111	ZNF716	7	57474883	57543265	443	28	-0.72308	0.76518	0.928934	414	24	0.11667	0.45356	0.869052	515	31	0.78922	0.21499	0.971213
ENSG00000197302	ZNF720	16	31683741	31782886	344	35	-0.72311	0.76519	0.928934	271	23	-0.30912	0.62138	0.91057	270	23	0.037835	0.48491	0.971213
ENSG00000178252	WDR6	3	49009637	49063386	48	14	-0.72314	0.7652	0.928934	42	11	-0.96246	0.83209	0.941232	42	11	-1.5938	0.94451	0.976071
ENSG00000137270	GCM1	6	52981759	53048624	292	41	-0.72312	0.7652	0.928934	278	38	-0.93876	0.82607	0.940329	270	36	-0.13481	0.55362	0.971213
ENSG00000170006	TMEM154	4	153537266	153636317	408	91	-0.72383	0.76541	0.929014	304	66	-1.5338	0.93746	0.967282	320	71	1.2622	0.10343	0.939887
ENSG00000185418	TARSL2	15	102183955	102299807	352	54	-0.72407	0.76549	0.929014	283	38	-0.32972	0.62919	0.912022	288	39	-0.16222	0.56443	0.971213
ENSG00000269404	SPIB	19	50887195	50944310	361	51	-0.72473	0.76569	0.929014	316	42	-0.3656	0.64267	0.913573	341	47	-0.12989	0.55167	0.971213
ENSG00000114013	CD86	3	121739209	121849990	373	74	-0.72486	0.76573	0.929014	316	60	-0.7502	0.77343	0.931496	326	61	0.0030026	0.4988	0.971213
ENSG00000188710	QRFP	9	133758815	133804225	279	53	-0.72486	0.76573	0.929014	244	44	-0.31767	0.62463	0.911658	260	48	-0.80544	0.78972	0.971213
ENSG00000175485	OR52W1	11	6185454	6231416	176	33	-0.72502	0.76578	0.929014	159	28	-1.4325	0.92399	0.962332	165	29	-0.38628	0.65036	0.971213
ENSG00000070087	PFN2	3	149672691	149723741	173	34	-0.72503	0.76578	0.929014	140	24	-0.74194	0.77094	0.931496	146	26	-1.5402	0.93825	0.975061
ENSG00000112144	ICK	6	52856097	52961676	201	34	-0.72511	0.76581	0.929014	169	25	-0.40429	0.657	0.916825	174	27	-0.33243	0.63022	0.971213
ENSG00000185823	NPAP1	15	24885541	24938593	319	41	-0.72521	0.76584	0.929014	306	38	-0.97545	0.83533	0.941403	335	43	-1.1313	0.87104	0.971213
ENSG00000125851	PCSK2	20	17171752	17475223	1409	163	-0.7252	0.76584	0.929014	1209	131	-0.84701	0.8015	0.936625	1275	141	0.8427	0.1997	0.971213
ENSG00000163479	SSR2	1	155968839	156025758	154	33	-0.72532	0.76587	0.929014	94	17	-0.96499	0.83273	0.941305	104	20	1.2998	0.096835	0.935449
ENSG00000215131	C16orf90	16	3533484	3580758	294	47	-0.72607	0.7661	0.929183	212	33	-0.17847	0.57082	0.90138	232	34	-0.77798	0.78171	0.971213
ENSG00000172457	OR9G4	11	56500304	56546287	198	35	-0.72611	0.76611	0.929183	177	29	-0.70588	0.75987	0.930321	186	32	0.1495	0.44058	0.971213
ENSG00000158014	SLC30A2	1	26354513	26408439	197	29	-0.72641	0.76621	0.929243	177	24	-0.53414	0.70338	0.923487	193	28	1.8066	0.03541	0.828158
ENSG00000138430	OLA1	2	174927175	175148365	762	67	-0.72695	0.76637	0.929246	631	49	-0.71639	0.76313	0.930321	645	51	-0.93159	0.82423	0.971213
ENSG00000128218	VPREB3	22	24084930	24131630	231	50	-0.7273	0.76648	0.929246	190	38	-0.021094	0.50841	0.88593	184	36	-1.0563	0.85459	0.971213
ENSG00000174339	OR2Y1	5	180156123	180202058	204	41	-0.72803	0.7667	0.929246	176	34	-0.5288	0.70153	0.923189	185	36	-1.0396	0.85073	0.971213
ENSG00000182957	SPATA13	13	24518765	24891212	2217	301	-0.72825	0.76677	0.929246	1968	291	-0.30052	0.61811	0.910046	2110	296	1.1219	0.13095	0.971213
ENSG00000110713	NUP98	11	3686240	3854022	749	92	-0.72829	0.76678	0.929246	609	67	-1.219	0.88857	0.952527	652	73	-0.14975	0.55952	0.971213
ENSG00000203883	SOX18	20	62669079	62715979	166	46	-0.72849	0.76684	0.929246	143	38	-1.2341	0.89142	0.952785	143	37	0.10047	0.45999	0.971213
ENSG00000249992	TMEM158	3	45255956	45302814	287	45	-0.72858	0.76687	0.929246	245	35	-0.79807	0.78759	0.933628	250	36	-1.2389	0.89231	0.971213
ENSG00000082126	MPP4	2	202499597	202598467	364	67	-0.72878	0.76693	0.929246	332	59	-0.35517	0.63877	0.912904	357	65	-0.79524	0.78676	0.971213
ENSG00000183098	GPC6	13	93844078	95070274	5521	416	-0.72929	0.76709	0.929246	4406	363	-1.2086	0.8866	0.952131	4662	394	1.4188	0.077978	0.921973
ENSG00000175198	PCCA	13	100706269	101192691	1648	143	-0.72958	0.76718	0.929246	1320	104	0.052043	0.47925	0.876437	1410	109	0.55196	0.29049	0.971213
ENSG00000103351	CLUAP1	16	3515945	3599048	519	75	-0.72963	0.76719	0.929246	396	53	-0.25556	0.60085	0.906131	432	56	-1.0125	0.84436	0.971213
ENSG00000167588	GPD1	12	50462602	50515103	119	23	-0.72978	0.76724	0.929246	109	19	-0.25659	0.60125	0.906131	135	26	0.38699	0.34938	0.971213
ENSG00000151348	EXT2	11	44082099	44276980	682	93	-0.72994	0.76729	0.929246	490	62	-0.44253	0.67095	0.918823	533	69	1.1178	0.13183	0.971213
ENSG00000172803	SNX32	11	65566305	65631578	214	33	-0.72996	0.76729	0.929246	197	29	-0.2478	0.59786	0.906131	222	34	-0.39958	0.65527	0.971213
ENSG00000253598	SLC10A5	8	82595891	82642207	236	31	-0.73013	0.76735	0.929246	219	27	-1.1858	0.88215	0.950411	233	30	1.091	0.13763	0.971213
ENSG00000062194	GPBP1	5	56434676	56570506	400	63	-0.73019	0.76736	0.929246	307	44	-1.0337	0.84937	0.945115	337	48	-0.6631	0.74637	0.971213
ENSG00000143512	HHIPL2	1	222685602	222756444	277	41	-0.73043	0.76744	0.929246	254	36	-0.81805	0.79334	0.934087	264	38	0.80171	0.21136	0.971213
ENSG00000080371	RAB21	12	72113658	72191150	368	48	-0.73064	0.7675	0.929246	275	36	-0.73756	0.76961	0.931496	288	38	0.29958	0.38225	0.971213
ENSG00000234278	PRR20E	13	57706331	57754352	63	14	-0.73064	0.7675	0.929246	55	11	-0.28618	0.61263	0.909056	57	12	-0.1426	0.5567	0.971213
ENSG00000010310	GIPR	19	46136490	46195717	312	42	-0.73074	0.76753	0.929246	283	36	-0.91217	0.81916	0.939872	298	39	-0.19803	0.57849	0.971213
ENSG00000231256	C17orf105	17	41822803	41872054	170	29	-0.73102	0.76762	0.929246	160	26	-0.48889	0.68754	0.919639	175	29	-1.3532	0.912	0.972695
ENSG00000111335	OAS2	12	113381274	113459528	347	47	-0.73113	0.76765	0.929246	330	43	-0.16062	0.5638	0.899485	351	48	1.6879	0.045717	0.858733
ENSG00000103707	MTFMT	15	65283850	65356977	222	39	-0.73163	0.7678	0.929246	201	33	-0.52567	0.70044	0.923126	211	36	-2.5072	0.99391	0.994558
ENSG00000106392	C1GALT1	7	7187178	7298282	760	72	-0.73188	0.76788	0.929246	738	69	-1.222	0.88915	0.95264	773	73	-0.42863	0.6659	0.971213
ENSG00000142065	ZFP14	19	36815355	36905126	360	42	-0.73197	0.76791	0.929246	311	32	-0.73919	0.7701	0.931496	325	34	-1.3706	0.91475	0.973086
ENSG00000146094	DOK3	5	176918905	176972490	168	44	-0.73206	0.76793	0.929246	76	18	-1.2873	0.90101	0.95662	78	19	1.7537	0.03974	0.844441
ENSG00000155428	TRIM74	7	72420016	72474997	15	8	-0.73212	0.76795	0.929246	9	5	0.29409	0.38435	0.843693	11	6	-0.68773	0.75419	0.971213
ENSG00000168899	VAMP5	2	85776531	85830511	205	35	-0.73227	0.768	0.929246	190	31	-0.55125	0.70927	0.924378	201	34	-0.2649	0.60446	0.971213
ENSG00000151320	AKAP6	14	32763479	33312268	2577	288	-0.73253	0.76808	0.929246	2103	222	-1.5487	0.93928	0.967712	2282	235	-0.18154	0.57203	0.971213
ENSG00000136011	STAB2	12	103946069	104170502	1142	167	-0.73274	0.76814	0.929246	949	145	-1.021	0.84637	0.943808	1011	143	0.38207	0.3512	0.971213
ENSG00000180138	CSNK1A1L	13	37667397	37714801	184	18	-0.73281	0.76816	0.929246	175	17	-1.0229	0.84683	0.943808	229	24	0.058162	0.47681	0.971213
ENSG00000131471	AOC3	17	40968201	41020147	112	20	-0.73282	0.76817	0.929246	91	14	-0.32651	0.62798	0.912018	109	18	0.85225	0.19704	0.971213
ENSG00000197616	MYH6	14	23839942	23913836	298	69	-0.73288	0.76819	0.929246	236	50	-0.89368	0.81425	0.938401	246	53	-0.52343	0.69966	0.971213
ENSG00000109180	OCIAD1	4	48797599	48873834	135	23	-0.73328	0.76831	0.929246	122	20	-0.54174	0.706	0.924029	122	19	-0.47043	0.68098	0.971213
ENSG00000170180	GYPA	4	145020456	145096904	460	46	-0.73362	0.76841	0.929246	379	33	0.18219	0.42772	0.860176	413	37	0.17407	0.43091	0.971213
ENSG00000187123	LYPD6	2	150151499	150340662	704	108	-0.73365	0.76842	0.929246	580	83	-0.87904	0.81031	0.937721	620	90	0.89169	0.18628	0.971213
ENSG00000090054	SPTLC1	9	94783416	94912756	658	76	-0.73367	0.76843	0.929246	596	65	-0.71722	0.76338	0.930321	665	76	-0.077595	0.53092	0.971213
ENSG00000182628	SKA2	17	57177308	57267800	209	41	-0.73378	0.76846	0.929246	158	28	-0.24729	0.59766	0.906131	171	30	-1.6162	0.94698	0.976652
ENSG00000196109	ZNF676	19	22351903	22414753	311	27	-0.73377	0.76846	0.929246	223	15	-0.98907	0.83868	0.941944	228	15	-0.20842	0.58255	0.971213
ENSG00000078237	TIGAR	12	4395359	4479194	288	68	-0.73389	0.76849	0.929246	235	51	-1.278	0.89937	0.956301	256	56	-0.1549	0.56155	0.971213
ENSG00000188817	SNTN	3	63603344	63660893	349	50	-0.7339	0.76849	0.929246	323	44	-1.2967	0.90263	0.956817	327	45	-0.1483	0.55895	0.971213
ENSG00000181867	FTMT	5	121152650	121198528	216	32	-0.73387	0.76849	0.929246	203	28	0.20746	0.41782	0.856372	222	33	2.4755	0.0066524	0.620291
ENSG00000117114	ADGRL2	1	82231082	82468107	880	119	-0.73403	0.76854	0.929246	795	101	-0.5459	0.70743	0.924378	856	113	2.252	0.012162	0.716806
ENSG00000197641	SERPINB13	18	61219431	61276433	294	31	-0.7341	0.76856	0.929246	239	21	-0.67086	0.74885	0.92921	240	21	-1.0795	0.85981	0.971213
ENSG00000105550	FGF21	19	49223816	49271587	210	38	-0.73417	0.76858	0.929246	169	26	-0.23316	0.59218	0.906131	189	32	-0.8925	0.81394	0.971213
ENSG00000204574	ABCF1	6	30504170	30569309	179	26	-0.73419	0.76858	0.929246	179	26	-0.55552	0.71073	0.924434	196	30	1.1272	0.12982	0.971213
ENSG00000099954	CECR2	22	17921630	18043845	779	133	-0.73446	0.76867	0.929294	618	96	-0.75949	0.77622	0.931683	657	103	-1.2247	0.88966	0.971213
ENSG00000087074	PPP1R15A	19	49340649	49389319	254	33	-0.73478	0.76876	0.929342	228	27	-0.42894	0.66602	0.918695	253	32	-1.1755	0.8801	0.971213
ENSG00000163606	CD200R1	3	112631532	112728950	485	69	-0.73512	0.76887	0.929414	418	56	-1.3132	0.90544	0.956958	439	60	-0.13104	0.55213	0.971213
ENSG00000159685	CHCHD6	3	126388063	126689263	1116	79	-0.73539	0.76895	0.929438	1016	65	-0.48697	0.68686	0.919639	1013	70	-0.44583	0.67214	0.971213
ENSG00000037757	MRI1	19	13840328	13895096	328	56	-0.73553	0.76899	0.929438	262	40	-1.072	0.85814	0.947357	270	42	-0.92868	0.82347	0.971213
ENSG00000082556	OPRK1	8	54128276	54199257	479	51	-0.73638	0.76925	0.929458	432	42	-0.9604	0.83157	0.94102	436	43	-1.245	0.89343	0.971213
ENSG00000166592	RRAD	16	66945582	66994439	91	26	-0.73657	0.76931	0.929458	84	23	-0.74343	0.77139	0.931496	89	24	-1.1975	0.88444	0.971213
ENSG00000151117	TMEM86A	11	18685351	18736332	222	62	-0.7367	0.76935	0.929458	188	51	-1.1988	0.8847	0.951375	199	54	1.3025	0.096378	0.935449
ENSG00000076928	ARHGEF1	19	42352240	42421604	194	19	-0.73671	0.76935	0.929458	177	16	-0.039691	0.51583	0.887803	187	18	-0.60448	0.72724	0.971213
ENSG00000131019	ULBP3	6	150373341	150425940	340	50	-0.73671	0.76935	0.929458	317	45	-0.57208	0.71636	0.925153	338	49	0.88569	0.18789	0.971213
ENSG00000164983	TMEM65	8	125313159	125419940	421	46	-0.7369	0.76941	0.929458	378	38	-0.77127	0.77973	0.932427	391	40	-0.11468	0.54565	0.971213
ENSG00000061273	HDAC7	12	48166505	48248763	353	83	-0.73698	0.76943	0.929458	305	68	-0.15562	0.56183	0.898789	322	72	0.10578	0.45788	0.971213
ENSG00000115459	ELMOD3	2	85546843	85628875	336	50	-0.73696	0.76943	0.929458	305	43	-1.0926	0.86271	0.947778	314	44	-0.32651	0.62798	0.971213
ENSG00000198492	YTHDF2	1	29028133	29106287	148	19	-0.73709	0.76946	0.929458	139	17	-0.97508	0.83524	0.941403	150	19	-1.3186	0.90635	0.972054
ENSG00000071894	CPSF1	8	145608446	145669733	196	27	-0.73755	0.76961	0.929464	188	25	-1.0927	0.86274	0.947778	194	27	0.98479	0.16236	0.971213
ENSG00000171169	NAIF1	9	130813512	130864600	216	18	-0.73766	0.76964	0.929464	176	12	0.15059	0.44015	0.86421	210	17	1.4106	0.079175	0.921973
ENSG00000108825	PTGES3L-AARSD1	17	41092543	41167545	214	26	-0.73823	0.76981	0.929464	138	20	0.077402	0.46915	0.873941	142	21	-1.4067	0.92024	0.973319
ENSG00000133958	UNC79	14	93764565	94184222	1549	107	-0.73826	0.76982	0.929464	1140	64	-0.40069	0.65568	0.916678	1268	76	-0.44209	0.67079	0.971213
ENSG00000148123	PLPPR1	9	103756031	104097417	1603	160	-0.73844	0.76988	0.929464	1423	136	-1.0299	0.84848	0.944845	1512	150	-0.73652	0.76929	0.971213
ENSG00000130700	GATA5	20	61028553	61086026	252	82	-0.73847	0.76989	0.929464	180	56	-0.94803	0.82844	0.94102	198	63	1.632	0.05134	0.875733
ENSG00000143756	FBXO28	1	224266789	224359749	526	37	-0.73896	0.77003	0.929464	415	33	-0.88112	0.81087	0.937721	444	36	-0.51884	0.69807	0.971213
ENSG00000115648	MLPH	2	238360053	238473961	778	80	-0.73897	0.77004	0.929464	716	70	-1.1432	0.87351	0.948792	762	77	-0.95658	0.83061	0.971213
ENSG00000165630	PRPF18	10	13593939	13682868	386	59	-0.73903	0.77005	0.929464	321	44	-0.40047	0.65559	0.916678	368	50	-1.9624	0.97514	0.984705
ENSG00000101213	PTK6	20	62149766	62203723	291	42	-0.73905	0.77006	0.929464	278	39	-0.71084	0.76141	0.930321	308	45	-0.44494	0.67182	0.971213
ENSG00000100665	SERPINA4	14	94992779	95046243	276	57	-0.73912	0.77008	0.929464	197	34	-0.26134	0.60308	0.906588	200	35	-1.2542	0.89511	0.971213
ENSG00000006712	PAF1	19	39866269	39916835	136	36	-0.73921	0.77011	0.929464	126	33	-1.4168	0.92173	0.962039	132	35	0.046328	0.48152	0.971213
ENSG00000090339	ICAM1	19	10345707	10407291	220	60	-0.73924	0.77012	0.929464	198	52	-1.0195	0.84603	0.943692	226	55	-0.57262	0.71655	0.971213
ENSG00000145113	MUC4	3	195463636	195574148	760	123	-0.73982	0.7703	0.929485	650	97	-0.37113	0.64473	0.914185	696	105	-0.62648	0.7345	0.971213
ENSG00000239389	PCDHA13	5	140226854	140401929	464	47	-0.74005	0.77036	0.929485	420	39	-0.35692	0.63942	0.912904	461	46	0.66653	0.25254	0.971213
ENSG00000179598	PLD6	17	17094309	17144646	213	39	-0.74016	0.7704	0.929485	203	36	-0.87171	0.80832	0.937535	217	39	-0.89067	0.81345	0.971213
ENSG00000005007	UPF1	19	18907744	18989039	262	55	-0.74041	0.77048	0.929485	231	47	-0.92342	0.82211	0.940161	266	55	-0.80977	0.79096	0.971213
ENSG00000079150	FKBP7	2	179318391	179378646	154	32	-0.74042	0.77048	0.929485	133	26	-0.62296	0.73335	0.928482	153	31	-0.56175	0.71286	0.971213
ENSG00000125458	NT5C	17	73116320	73162890	166	37	-0.74045	0.77049	0.929485	102	19	-0.8341	0.79789	0.935382	110	20	0.32822	0.37137	0.971213
ENSG00000183840	GPR39	2	133139147	133414169	1262	161	-0.74046	0.77049	0.929485	1088	132	-0.75437	0.77469	0.931496	1215	143	-0.31132	0.62222	0.971213
ENSG00000174371	EXO1	1	241976491	242063241	441	69	-0.7407	0.77056	0.929508	395	59	-0.38475	0.64979	0.915991	430	67	-0.77656	0.78129	0.971213
ENSG00000243749	TMEM35B	1	35437127	35485948	166	20	-0.74151	0.77081	0.929649	159	18	-0.97254	0.83461	0.941403	170	20	-0.26461	0.60435	0.971213
ENSG00000164362	TERT	5	1243282	1330178	395	93	-0.74153	0.77081	0.929649	327	77	-1.0992	0.86417	0.947778	347	81	2.3946	0.0083203	0.65698
ENSG00000136379	ABHD17C	15	80952635	81057962	444	75	-0.74164	0.77085	0.929649	395	62	-0.17618	0.56992	0.900803	419	68	-1.5363	0.93776	0.975047
ENSG00000131023	LATS1	6	149969289	150074392	258	24	-0.74179	0.77089	0.929649	227	19	-0.40516	0.65732	0.916845	272	26	-0.079573	0.53171	0.971213
ENSG00000197093	GAL3ST4	7	99746865	99801373	123	23	-0.74205	0.77097	0.929649	103	17	-0.30574	0.6201	0.910259	113	19	-0.24555	0.59699	0.971213
ENSG00000065978	YBX1	1	43113060	43178024	172	31	-0.74236	0.77106	0.929649	138	21	-0.21121	0.58364	0.904569	169	28	-0.83304	0.79759	0.971213
ENSG00000160783	PMF1	1	156147779	156219868	260	37	-0.7424	0.77108	0.929649	220	28	-0.89952	0.81581	0.938955	244	33	0.31277	0.37723	0.971213
ENSG00000175352	NRIP3	11	8992123	9060596	263	42	-0.74241	0.77108	0.929649	206	29	-0.16241	0.56451	0.899807	211	31	-1.3346	0.909	0.972054
ENSG00000170465	KRT6C	12	52852300	52902569	376	28	-0.74263	0.77115	0.929673	341	23	-1.1873	0.88245	0.95042	355	25	1.3817	0.083536	0.925038
ENSG00000169607	CKAP2L	2	113485444	113557254	268	34	-0.74309	0.77129	0.929688	227	26	-1.0448	0.85194	0.945825	277	35	0.2637	0.39601	0.971213
ENSG00000143185	XCL2	1	168500003	168548235	290	43	-0.74342	0.77139	0.929688	235	30	-0.36588	0.64277	0.913574	234	29	-0.84431	0.80075	0.971213
ENSG00000169851	PCDH7	4	30686951	31158423	1958	175	-0.74355	0.77142	0.929688	1667	137	-0.48927	0.68767	0.919639	1846	146	1.5735	0.057804	0.875733
ENSG00000134640	MTNR1B	11	92667789	92725948	263	44	-0.74383	0.77151	0.929688	224	33	-0.83306	0.7976	0.935382	224	33	-0.63048	0.73581	0.971213
ENSG00000156886	ITGAD	16	31369633	31447826	247	59	-0.74382	0.77151	0.929688	205	47	-0.55631	0.711	0.924434	227	53	-0.72341	0.76529	0.971213
ENSG00000133835	HSD17B4	5	118753138	118888030	610	66	-0.74386	0.77152	0.929688	516	60	-0.55472	0.71046	0.924434	673	59	0.58435	0.27949	0.971213
ENSG00000173905	GOLIM4	3	167716457	167848712	645	66	-0.74396	0.77155	0.929688	535	49	-1.2172	0.88824	0.952404	587	56	-1.5568	0.94024	0.975597
ENSG00000128408	RIBC2	22	45774572	45838302	256	25	-0.74464	0.77176	0.929688	200	15	-0.88763	0.81263	0.938214	212	17	-1.2857	0.90073	0.971213
ENSG00000138792	ENPEP	4	111362229	111494493	445	82	-0.74477	0.7718	0.929688	336	59	-0.60834	0.72852	0.927695	369	68	0.21834	0.41358	0.971213
ENSG00000166407	LMO1	11	8235851	8325182	448	107	-0.74482	0.77181	0.929688	385	89	0.20216	0.4199	0.857806	399	93	-0.91093	0.81883	0.971213
ENSG00000168779	SHOX2	3	157803800	157858952	193	25	-0.74503	0.77187	0.929688	170	20	-0.75598	0.77517	0.931496	177	21	-0.19539	0.57746	0.971213
ENSG00000100889	PCK2	14	24528347	24583339	144	54	-0.74507	0.77189	0.929688	123	44	-0.68185	0.75233	0.929275	127	46	-0.69805	0.75743	0.971213
ENSG00000157617	C2CD2	21	43295219	43409066	706	176	-0.74516	0.77191	0.929688	574	137	-0.95241	0.82955	0.94102	582	142	-0.41639	0.66144	0.971213
ENSG00000077152	UBE2T	1	202290785	202346094	124	21	-0.74529	0.77195	0.929688	95	13	-0.47765	0.68355	0.918866	102	15	-1.0159	0.84516	0.971213
ENSG00000182552	RWDD4	4	184550789	184615331	375	70	-0.74539	0.77198	0.929688	293	49	-0.050054	0.51996	0.889766	293	48	2.7613	0.0028783	0.612355
ENSG00000169026	MFSD7	4	659992	718257	251	73	-0.74542	0.77199	0.929688	186	48	-1.1603	0.87704	0.949658	203	53	0.79409	0.21357	0.971213
ENSG00000109943	CRTAM	11	122674255	122753347	421	83	-0.74555	0.77203	0.929688	362	70	-0.87911	0.81033	0.937721	397	78	-0.37041	0.64446	0.971213
ENSG00000139178	C1RL	12	7236000	7296869	188	41	-0.74582	0.77211	0.929688	172	35	-1.0933	0.86288	0.947778	187	40	0.92181	0.17831	0.971213
ENSG00000137054	POLR1E	9	37450945	37513694	353	43	-0.74584	0.77212	0.929688	301	33	-0.56774	0.7149	0.925096	318	36	-0.46611	0.67943	0.971213
ENSG00000115966	ATF2	2	175926978	176067934	432	39	-0.74607	0.77219	0.929712	391	33	-0.32053	0.62572	0.911658	390	32	-0.68345	0.75284	0.971213
ENSG00000166689	PLEKHA7	11	16799207	17070963	1223	120	-0.74646	0.77231	0.929731	1070	102	-1.1894	0.88286	0.95042	1145	107	-0.77935	0.78211	0.971213
ENSG00000091137	SLC26A4	7	107266080	107368254	378	83	-0.74664	0.77236	0.929731	223	43	-0.56459	0.71382	0.924934	263	49	0.021455	0.49144	0.971213
ENSG00000134265	NAPG	18	10490873	10562766	385	38	-0.74668	0.77237	0.929731	343	31	-0.97374	0.83491	0.941403	395	38	-1.0953	0.86331	0.971213
ENSG00000102878	HSF4	16	67162288	67213848	74	23	-0.74696	0.77246	0.929731	68	20	-0.17677	0.57016	0.900803	70	21	0.050277	0.47995	0.971213
ENSG00000168894	RNF181	2	85787391	85834831	180	32	-0.74738	0.77258	0.929731	166	28	-0.54421	0.70685	0.924354	175	31	-0.29748	0.61695	0.971213
ENSG00000112983	BRD8	5	137465455	137549358	178	31	-0.74742	0.7726	0.929731	153	24	-0.55228	0.70962	0.924378	157	24	1.2843	0.099517	0.935449
ENSG00000177853	ZNF518A	10	97854472	97933517	245	36	-0.74746	0.77261	0.929731	224	31	-1.2862	0.90081	0.95662	229	33	0.7375	0.23041	0.971213
ENSG00000186881	OR13F1	9	107231544	107277503	189	26	-0.74752	0.77262	0.929731	170	22	0.020188	0.49195	0.879799	196	27	0.28011	0.3897	0.971213
ENSG00000224051	CPTP	1	1225136	1274276	242	47	-0.74777	0.7727	0.929731	221	41	-0.62754	0.73485	0.928669	235	44	-1.5396	0.93817	0.975061
ENSG00000104804	TULP2	19	49374222	49436996	342	50	-0.74797	0.77276	0.929731	282	36	-0.77474	0.78075	0.932859	317	43	-0.95536	0.8303	0.971213
ENSG00000124151	NCOA3	20	46095601	46295621	776	89	-0.74798	0.77276	0.929731	539	52	-0.064909	0.52588	0.890953	554	54	0.088094	0.4649	0.971213
ENSG00000183691	NOG	17	54636060	54682951	140	34	-0.74816	0.77282	0.929742	93	20	-1.1031	0.86501	0.947778	96	21	0.59366	0.27637	0.971213
ENSG00000109686	SH3D19	4	152031433	152281797	842	77	-0.74868	0.77297	0.92978	815	73	-0.0028081	0.50112	0.88299	868	80	0.075628	0.46986	0.971213
ENSG00000170876	TMEM43	3	14131440	14195180	286	41	-0.7487	0.77298	0.92978	252	33	-0.97999	0.83645	0.941403	262	35	-0.53826	0.7048	0.971213
ENSG00000254415	SIGLEC14	19	52135806	52185132	371	55	-0.74898	0.77306	0.92978	320	43	-0.50006	0.69148	0.921083	324	44	-0.61265	0.72994	0.971213
ENSG00000100024	UPB1	22	24828344	24932553	314	49	-0.74898	0.77306	0.92978	272	39	-0.45183	0.6743	0.918823	285	41	-0.56671	0.71454	0.971213
ENSG00000197893	NRAP	10	115338583	115458829	600	74	-0.74925	0.77315	0.92978	534	61	-0.28353	0.61162	0.908803	571	67	0.92807	0.17669	0.971213
ENSG00000182257	PRR34	22	46436339	46485024	189	60	-0.74937	0.77318	0.92978	144	42	-0.57622	0.71777	0.92544	156	46	-0.20372	0.58071	0.971213
ENSG00000021826	CPS1	2	211307406	211553831	814	107	-0.75017	0.77342	0.92978	622	73	-0.61889	0.73201	0.928482	676	82	-0.95194	0.82944	0.971213
ENSG00000114166	KAT2B	3	20046524	20205896	834	102	-0.75031	0.77347	0.92978	781	92	-0.7043	0.75938	0.930321	816	98	0.46904	0.31952	0.971213
ENSG00000198585	NUDT16	3	131065515	131117674	223	25	-0.75053	0.77353	0.92978	211	23	-0.79955	0.78802	0.933628	274	30	0.12233	0.45132	0.971213
ENSG00000080822	CLDND1	3	98209628	98276910	184	46	-0.75061	0.77356	0.92978	154	36	-0.07177	0.52861	0.891327	182	44	-1.1634	0.87766	0.971213
ENSG00000133627	ACTR3B	7	152421834	152562464	655	93	-0.75082	0.77362	0.92978	570	76	-0.42926	0.66613	0.918709	626	84	-1.4315	0.92386	0.97355
ENSG00000167323	STIM1	11	3841933	4124440	1035	84	-0.75104	0.77368	0.92978	903	84	-0.27319	0.60765	0.90781	984	96	0.88442	0.18824	0.971213
ENSG00000157985	AGAP1	2	236367733	237050444	3093	277	-0.75149	0.77382	0.92978	2487	249	-1.0758	0.85898	0.947604	2739	271	0.20757	0.41778	0.971213
ENSG00000102890	ELMO3	16	67198014	67247932	103	18	-0.75155	0.77384	0.92978	100	17	-0.51771	0.69767	0.922644	100	17	-0.66284	0.74628	0.971213
ENSG00000188766	SPRED3	19	38845840	38900524	196	23	-0.75169	0.77388	0.92978	189	21	-0.66672	0.74752	0.929192	206	24	-0.93009	0.82384	0.971213
ENSG00000137965	IFI44	1	79080477	79139763	184	48	-0.75208	0.774	0.92978	116	27	-1.3559	0.91244	0.959365	116	27	2.7862	0.0026668	0.602565
ENSG00000152086	TUBA3E	2	130939318	130991034	214	28	-0.75211	0.77401	0.92978	181	21	-0.58033	0.71915	0.925784	198	24	0.67637	0.2494	0.971213
ENSG00000165733	BMS1	10	43242954	43340385	394	44	-0.75217	0.77402	0.92978	340	33	-0.52786	0.7012	0.923189	351	35	0.62238	0.26685	0.971213
ENSG00000196365	LONP1	19	5681845	5755463	292	61	-0.75255	0.77414	0.92978	214	37	-1.8356	0.96679	0.977133	220	39	-0.14375	0.55715	0.971213
ENSG00000116014	KISS1R	19	882342	931015	296	64	-0.75265	0.77417	0.92978	250	50	-0.84774	0.80171	0.936625	274	57	0.43127	0.33314	0.971213
ENSG00000166822	TMEM170A	16	75467136	75533584	381	57	-0.75271	0.77419	0.92978	277	34	-0.62991	0.73562	0.928857	288	36	-0.031011	0.51237	0.971213
ENSG00000146476	ARMT1	6	151738422	151801236	285	38	-0.75282	0.77422	0.92978	248	30	-0.57088	0.71596	0.925153	291	38	-0.54422	0.70685	0.971213
ENSG00000089847	ANKRD24	19	4147665	4234811	482	106	-0.753	0.77427	0.92978	371	74	0.086085	0.4657	0.872977	374	74	0.65691	0.25562	0.971213
ENSG00000116717	GADD45A	1	68115860	68164021	156	27	-0.75321	0.77434	0.92978	140	22	-0.5536	0.71007	0.924378	162	28	-1.449	0.92634	0.97355
ENSG00000108587	GOSR1	17	28769426	28863832	218	36	-0.75334	0.77438	0.92978	155	21	-0.6402	0.73898	0.928857	170	25	0.63041	0.26421	0.971213
ENSG00000109674	NEIL3	4	178195991	178294092	459	105	-0.75341	0.7744	0.92978	399	87	-0.69008	0.75493	0.929933	410	90	1.3418	0.089829	0.930589
ENSG00000189306	RRP7A	22	42894341	42950829	323	45	-0.7536	0.77445	0.92978	260	31	-0.9332	0.82464	0.940329	281	35	-0.012223	0.50488	0.971213
ENSG00000116586	LAMTOR2	1	155989517	156038301	107	34	-0.75389	0.77454	0.92978	71	21	-0.99752	0.84074	0.94238	82	25	0.60402	0.27291	0.971213
ENSG00000232113	RP11-360D2.1	1	173569661	173616273	115	14	-0.75391	0.77455	0.92978	107	12	-0.098131	0.53909	0.894981	126	16	0.72178	0.23521	0.971213
ENSG00000130159	ECSIT	19	11606731	11674987	287	46	-0.75403	0.77459	0.92978	239	34	-0.39332	0.65296	0.916602	267	40	-0.14601	0.55804	0.971213
ENSG00000274180	NATD1	17	21132183	21191578	248	59	-0.75419	0.77463	0.92978	211	49	-1.584	0.9434	0.969024	235	55	0.026202	0.48955	0.971213
ENSG00000178586	OR6B3	2	240974494	241020489	290	45	-0.75432	0.77467	0.92978	275	42	-1.5134	0.93491	0.966053	286	44	1.8567	0.031677	0.812232
ENSG00000184640	2022-09-09	17	75242492	75506678	1473	208	-0.75437	0.77469	0.92978	1224	160	-0.71899	0.76393	0.930321	1340	187	-1.3767	0.9157	0.973086
ENSG00000169692	AGPAT2	9	139557595	139616911	292	69	-0.75495	0.77486	0.92978	221	49	-0.20028	0.57937	0.903831	257	54	-0.85627	0.80408	0.971213
ENSG00000144837	PLA1A	3	119281695	119358658	441	57	-0.75498	0.77487	0.92978	372	43	-0.40247	0.65633	0.916825	390	46	-0.47775	0.68359	0.971213
ENSG00000198342	ZNF442	19	12450185	12511475	257	21	-0.75517	0.77493	0.92978	221	15	-0.67612	0.75052	0.929235	243	18	-0.97144	0.83433	0.971213
ENSG00000143179	UCK2	1	165761732	165890855	464	97	-0.75533	0.77497	0.92978	309	59	-0.58874	0.72198	0.926706	325	58	-1.0143	0.84478	0.971213
ENSG00000172171	TEFM	17	29216001	29268286	171	25	-0.75538	0.77499	0.92978	140	17	-0.29171	0.61475	0.90939	146	18	-0.98528	0.83776	0.971213
ENSG00000120729	MYOT	5	137168536	137233540	151	25	-0.75543	0.775	0.92978	133	20	-0.33258	0.63027	0.912068	142	22	-0.72952	0.76716	0.971213
ENSG00000246922	UBAP1L	15	65375108	65440985	108	37	-0.75555	0.77504	0.92978	80	24	-0.57879	0.71864	0.925775	77	23	-1.6434	0.94985	0.977111
ENSG00000133858	ZFC3H1	12	71993379	72092749	307	39	-0.75562	0.77506	0.92978	256	30	-0.38557	0.65009	0.916025	261	30	-2.0162	0.97811	0.985199
ENSG00000119772	DNMT3A	2	25441421	25600459	489	110	-0.75587	0.77514	0.92978	382	78	-0.3314	0.62983	0.912068	390	80	-1.3305	0.90832	0.972054
ENSG00000120253	NUP43	6	150035457	150102688	202	17	-0.75596	0.77516	0.92978	179	13	-0.25728	0.60152	0.906131	200	17	0.25343	0.39997	0.971213
ENSG00000091536	MYO15A	17	17977020	18093116	302	45	-0.75612	0.77521	0.92978	278	39	-0.5057	0.69347	0.922001	336	51	-1.0383	0.85043	0.971213
ENSG00000165185	KIAA1958	9	115214248	115437587	675	60	-0.75617	0.77523	0.92978	472	30	-0.47189	0.6815	0.918823	496	33	-0.46998	0.68082	0.971213
ENSG00000161558	TMEM143	19	48825613	48902489	351	64	-0.7563	0.77527	0.92978	258	43	-0.53579	0.70395	0.923709	274	46	-0.91883	0.82091	0.971213
ENSG00000170091	HMP19	5	173437607	173546182	414	48	-0.75662	0.77536	0.929825	361	38	-0.92222	0.82179	0.940161	371	40	-1.7458	0.95958	0.979383
ENSG00000108100	CCNY	10	35500953	35870848	850	84	-0.75694	0.77546	0.929825	715	63	-1.5228	0.9361	0.966637	855	77	-0.21044	0.58334	0.971213
ENSG00000162739	SLAMF6	1	160444820	160528052	392	67	-0.75719	0.77553	0.929825	316	50	-1.1243	0.86957	0.947839	346	54	1.1056	0.13444	0.971213
ENSG00000144589	STK11IP	2	220427593	220491173	187	48	-0.75722	0.77554	0.929825	140	38	-0.32456	0.62724	0.912018	154	41	0.45683	0.3239	0.971213
ENSG00000177943	MAMDC4	9	139711819	139765251	125	35	-0.7573	0.77556	0.929825	83	19	-0.61007	0.72909	0.927739	99	24	0.19117	0.42419	0.971213
ENSG00000137726	FXYD6	11	117697691	117783201	386	88	-0.75771	0.77569	0.929921	259	59	-1.5287	0.93683	0.966957	259	59	-0.7249	0.76574	0.971213
ENSG00000079246	XRCC5	2	216937381	217081016	557	78	-0.75796	0.77576	0.929944	449	57	-0.30292	0.61903	0.910131	492	64	-0.18518	0.57346	0.971213
ENSG00000165495	PKNOX2	11	124999559	125313285	1596	202	-0.75839	0.77589	0.930036	1218	159	-1.6383	0.94932	0.970632	1291	166	0.98607	0.16205	0.971213
ENSG00000130024	PHF10	6	170094001	170159106	183	26	-0.75875	0.776	0.930036	171	23	-0.91495	0.81989	0.93992	187	27	-0.84462	0.80084	0.971213
ENSG00000243710	CFAP57	1	43603001	43730029	586	62	-0.75877	0.77601	0.930036	571	60	-1.5311	0.93713	0.967122	629	69	0.93357	0.17526	0.971213
ENSG00000176624	MEX3C	18	48690920	48759051	235	31	-0.75904	0.77609	0.930036	189	21	-0.57758	0.71823	0.92544	210	24	-0.64782	0.74145	0.971213
ENSG00000260238	PMF1-BGLAP	1	156147779	156223123	263	38	-0.75907	0.7761	0.930036	222	28	-0.89375	0.81427	0.938401	246	33	0.32936	0.37094	0.971213
ENSG00000172939	OXSR1	3	38172022	38306979	225	36	-0.75952	0.77623	0.930036	197	29	-0.61095	0.72938	0.927739	232	36	0.3855	0.34993	0.971213
ENSG00000008277	ADAM22	7	87528566	87842204	843	97	-0.75957	0.77624	0.930036	675	68	-1.1116	0.86685	0.947829	708	73	-0.94808	0.82846	0.971213
ENSG00000162946	DISC1	1	231727561	232187018	1923	278	-0.75967	0.77627	0.930036	1595	218	-1.1814	0.88128	0.950377	1693	231	-1.8937	0.97086	0.983303
ENSG00000136450	SRSF1	17	56068280	56119707	150	31	-0.75973	0.77629	0.930036	121	22	-0.21484	0.58506	0.904569	114	22	-0.80162	0.78861	0.971213
ENSG00000186806	VSIG10L	19	51824795	51880378	294	57	-0.75998	0.77637	0.930071	284	54	-0.93726	0.82569	0.940329	317	63	-0.00018711	0.50007	0.971213
ENSG00000197361	FBXL22	15	63854327	63904627	150	28	-0.76027	0.77645	0.930101	125	21	0.13464	0.44645	0.866514	139	25	1.3618	0.086634	0.930589
ENSG00000182093	WRB	21	40717213	40779815	254	36	-0.76083	0.77662	0.930101	195	24	-0.44189	0.67072	0.918823	214	27	-0.65697	0.7444	0.971213
ENSG00000239900	ADSL	22	40707504	40772577	152	30	-0.76085	0.77663	0.930101	128	22	-0.91695	0.82042	0.940067	131	23	1.2025	0.11458	0.953867
ENSG00000091164	TXNL1	18	54260053	54340920	309	40	-0.76107	0.77669	0.930101	234	34	-0.7506	0.77355	0.931496	232	33	-0.14338	0.55701	0.971213
ENSG00000016402	IL20RA	6	137311108	137401317	477	51	-0.76127	0.77675	0.930101	444	47	-0.56083	0.71254	0.924497	478	52	-0.36015	0.64063	0.971213
ENSG00000128165	ADM2	22	50884985	50934866	216	59	-0.76146	0.77681	0.930101	180	47	-0.085375	0.53402	0.893161	183	48	1.652	0.04927	0.868614
ENSG00000102760	RGCC	13	41996542	42055013	337	73	-0.76156	0.77684	0.930101	187	37	-0.44526	0.67193	0.918823	187	37	-0.2961	0.61642	0.971213
ENSG00000124003	MOGAT1	2	223501457	223585005	321	61	-0.76157	0.77684	0.930101	294	54	0.3148	0.37646	0.840918	325	60	1.0174	0.15447	0.971213
ENSG00000143622	RIT1	1	155857599	155916193	111	17	-0.76169	0.77688	0.930101	94	13	-0.15368	0.56107	0.898451	108	16	0.677	0.2492	0.971213
ENSG00000164002	EXO5	1	40939391	40992228	217	31	-0.76191	0.77694	0.930101	181	23	-0.46315	0.67837	0.918823	180	23	-0.30174	0.61858	0.971213
ENSG00000136110	LECT1	13	53267399	53348947	336	57	-0.76196	0.77696	0.930101	247	35	-0.2418	0.59553	0.906131	267	39	-1.489	0.93175	0.974923
ENSG00000198498	TMA16	4	164380673	164451691	243	43	-0.76209	0.777	0.930101	170	25	-1.1531	0.87556	0.949203	206	33	-1.9164	0.97234	0.983568
ENSG00000118514	ALDH8A1	6	135228528	135306260	225	37	-0.7623	0.77706	0.930113	186	27	-1.3786	0.91599	0.960241	225	35	0.36697	0.35682	0.971213
ENSG00000115355	CCDC88A	2	55504978	55682057	862	63	-0.76256	0.77714	0.930135	803	55	-0.47169	0.68143	0.918823	806	56	-0.5495	0.70867	0.971213
ENSG00000148841	ITPRIP	10	106059454	106133251	271	45	-0.76326	0.77735	0.930135	202	36	-0.51334	0.69614	0.922262	226	41	0.13175	0.44759	0.971213
ENSG00000164815	ORC5	7	103756788	103883495	850	51	-0.76326	0.77735	0.930135	815	47	-0.57308	0.7167	0.925216	852	51	-0.96378	0.83242	0.971213
ENSG00000215305	VPS16	20	2786373	2857378	324	53	-0.76365	0.77746	0.930135	289	46	-0.16623	0.56601	0.900489	310	49	0.51918	0.30182	0.971213
ENSG00000108094	CUL2	10	35287479	35414570	404	27	-0.76379	0.7775	0.930135	361	21	-0.82422	0.79509	0.934484	378	23	0.40406	0.34308	0.971213
ENSG00000166479	TMX3	18	66330925	66417535	353	45	-0.76402	0.77757	0.930135	285	33	-0.62602	0.73435	0.928482	316	36	0.26947	0.39379	0.971213
ENSG00000176198	OR11H4	14	20675951	20721925	368	46	-0.76408	0.77759	0.930135	349	42	-0.93506	0.82512	0.940329	363	45	-0.68427	0.7531	0.971213
ENSG00000092148	HECTD1	14	31559323	31712266	453	87	-0.7641	0.7776	0.930135	344	63	-1.0285	0.84814	0.944708	382	70	1.2244	0.1104	0.952688
ENSG00000221961	PRR21	2	240971230	241017399	274	53	-0.76411	0.7776	0.930135	259	48	-1.5413	0.93838	0.967658	267	50	2.1911	0.014221	0.717202
ENSG00000005882	PDK2	17	48137101	48198733	233	48	-0.76454	0.77773	0.930135	210	42	-0.57302	0.71668	0.925216	245	50	-1.9844	0.97639	0.984718
ENSG00000139549	DHH	12	49473204	49523602	125	25	-0.76464	0.77776	0.930135	115	22	-0.74285	0.77121	0.931496	122	24	0.46299	0.32168	0.971213
ENSG00000124588	NQO2	6	2965067	3029997	583	83	-0.76465	0.77776	0.930135	490	71	-1.1744	0.87988	0.949926	512	75	-1.4123	0.92107	0.97355
ENSG00000143799	PARP1	1	226538392	226630801	363	38	-0.76485	0.77782	0.930135	337	33	-0.40534	0.65739	0.916845	345	34	-0.1225	0.54875	0.971213
ENSG00000145979	TBC1D7	6	13295183	13363787	419	52	-0.76494	0.77785	0.930135	382	44	-0.9219	0.82171	0.940161	400	47	-1.1124	0.86702	0.971213
ENSG00000221840	OR4A5	11	51401378	51447448	257	28	-0.76505	0.77788	0.930135	226	22	-0.94033	0.82648	0.940329	238	24	0.43229	0.33276	0.971213
ENSG00000163735	CXCL5	4	74851359	74899446	130	47	-0.76517	0.77791	0.930135	54	20	-1.4439	0.92561	0.96309	52	19	-1.1234	0.86938	0.971213
ENSG00000100353	EIF3D	22	36896897	36960277	357	60	-0.76541	0.77799	0.930135	313	48	-1.1281	0.87036	0.947839	319	50	0.021014	0.49162	0.971213
ENSG00000188305	C19orf35	19	2264631	2317181	256	52	-0.76577	0.77809	0.930135	241	47	-0.30206	0.6187	0.910046	255	51	0.86047	0.19476	0.971213
ENSG00000135587	SMPD2	6	109726849	109775125	145	22	-0.76584	0.77811	0.930135	138	20	0.12051	0.45204	0.868414	159	25	0.44207	0.32922	0.971213
ENSG00000196071	OR2L13	1	248065493	248274224	1372	75	-0.76628	0.77824	0.930135	1283	69	-0.87572	0.80941	0.937535	1385	79	0.84415	0.19929	0.971213
ENSG00000119917	IFIT3	10	91052602	91110725	275	32	-0.76628	0.77825	0.930135	255	28	0.08377	0.46662	0.872977	265	30	1.7028	0.044302	0.85107
ENSG00000071242	RPS6KA2	6	166812854	167310948	2869	297	-0.76647	0.7783	0.930135	2552	248	-0.37351	0.64562	0.914185	2791	264	0.47751	0.3165	0.971213
ENSG00000180626	ZNF594	17	5072830	5130178	214	40	-0.7667	0.77837	0.930135	195	35	-0.7127	0.76198	0.930321	226	43	-0.791	0.78553	0.971213
ENSG00000105894	PTN	7	136902088	137063606	613	110	-0.76677	0.77839	0.930135	494	82	-0.37034	0.64444	0.914185	511	86	1.7039	0.044203	0.85107
ENSG00000123124	WWP1	8	87319965	87490181	576	47	-0.76676	0.77839	0.930135	545	42	-0.33202	0.63006	0.912068	608	49	-0.42957	0.66624	0.971213
ENSG00000167767	KRT80	12	52552780	52620798	416	78	-0.76685	0.77842	0.930135	349	60	-1.4175	0.92183	0.962039	351	60	-0.12693	0.5505	0.971213
ENSG00000241598	KRTAP5-4	11	1632188	1678368	416	49	-0.76709	0.77849	0.930135	408	47	-0.7174	0.76344	0.930321	422	50	-0.010696	0.50427	0.971213
ENSG00000198538	ZNF28	19	53290661	53359922	559	95	-0.76712	0.77849	0.930135	362	51	-0.37325	0.64552	0.914185	363	51	-0.54586	0.70742	0.971213
ENSG00000138449	SLC40A1	2	190415316	190483478	236	40	-0.76741	0.77858	0.930182	211	34	-0.64622	0.74093	0.928857	225	38	-0.64662	0.74106	0.971213
ENSG00000081277	PKP1	1	201217580	201312121	470	77	-0.76763	0.77865	0.930205	346	51	-1.0005	0.84145	0.942774	353	52	-0.57108	0.71603	0.971213
ENSG00000131462	TUBG1	17	40726358	40777256	138	19	-0.76798	0.77875	0.930228	126	17	-1.0678	0.8572	0.946965	142	20	-1.0472	0.8525	0.971213
ENSG00000279395	OR5L1	11	55543943	55589878	187	27	-0.76804	0.77877	0.930228	161	22	-0.39814	0.65474	0.916678	177	25	-0.71572	0.76292	0.971213
ENSG00000089053	ANAPC5	12	121736048	121827012	375	65	-0.76835	0.77886	0.930276	289	44	-0.53001	0.70195	0.923189	296	46	-0.9279	0.82327	0.971213
ENSG00000182308	DCAF4L1	4	41948713	41998484	193	28	-0.76924	0.77912	0.930477	187	26	-0.28269	0.61129	0.908786	183	25	1.1156	0.13229	0.971213
ENSG00000171724	VAT1L	16	77787483	78024001	1395	229	-0.76927	0.77913	0.930477	1063	160	-0.91407	0.81966	0.939872	1101	169	0.28142	0.38919	0.971213
ENSG00000115425	PECR	2	216893111	216981539	425	69	-0.76942	0.77918	0.930477	347	51	-0.8729	0.80864	0.937535	357	52	1.5571	0.059728	0.878889
ENSG00000125510	OPRL1	20	62676451	62741996	215	46	-0.76982	0.7793	0.930511	184	36	-0.87959	0.81046	0.937721	187	37	-0.31499	0.62362	0.971213
ENSG00000145826	LECT2	5	135272600	135325723	272	30	-0.76992	0.77933	0.930511	252	26	-0.8687	0.80749	0.937272	259	27	-1.1451	0.87393	0.971213
ENSG00000132199	ENOSF1	18	660324	747662	473	43	-0.77022	0.77941	0.930511	444	39	-0.17903	0.57104	0.901404	470	42	1.6576	0.048703	0.867108
ENSG00000167637	ZNF283	19	44296445	44363050	362	39	-0.77019	0.77941	0.930511	345	36	-0.31705	0.6244	0.911515	385	43	-0.43336	0.66762	0.971213
ENSG00000175938	ORAI3	16	30925405	30976259	85	15	-0.77048	0.77949	0.930546	80	13	-1.2543	0.89514	0.953798	93	17	0.56565	0.28582	0.971213
ENSG00000255307	OR52B2	11	6180585	6226556	188	35	-0.77111	0.77968	0.930699	165	28	-1.5052	0.93386	0.965791	171	30	-0.30168	0.61855	0.971213
ENSG00000108578	BLMH	17	28565213	28654184	209	34	-0.77136	0.77975	0.930699	192	29	-1.2069	0.88626	0.951998	245	40	0.51595	0.30295	0.971213
ENSG00000204381	LAYN	11	111376233	111442470	234	43	-0.77142	0.77977	0.930699	178	30	-0.22812	0.59022	0.906131	205	35	1.3583	0.087182	0.930589
ENSG00000144366	GULP1	2	189121396	189470653	1058	65	-0.7716	0.77982	0.930699	1000	74	-0.6787	0.75133	0.929235	1058	59	-0.20169	0.57992	0.971213
ENSG00000186510	CLCNKA	1	16313486	16370548	401	44	-0.77175	0.77987	0.930699	386	41	-0.57347	0.71684	0.925306	417	46	-0.36042	0.64073	0.971213
ENSG00000274221	CCL3	17	34405602	34452506	286	38	-0.77223	0.78001	0.930768	147	10	-0.79695	0.78726	0.933628	195	15	-1.1511	0.87515	0.971213
ENSG00000143340	FAM163A	1	179661912	179795333	724	102	-0.77258	0.78011	0.930768	568	71	-1.2034	0.88558	0.951778	580	73	-0.29223	0.61495	0.971213
ENSG00000155918	RAET1L	6	150331266	150381668	383	46	-0.77264	0.78013	0.930768	346	42	-0.42632	0.66506	0.918472	414	50	-0.064923	0.52588	0.971213
ENSG00000128050	PAICS	4	57241682	57337534	346	42	-0.77266	0.78014	0.930768	261	31	-0.80271	0.78893	0.933628	273	34	-1.2991	0.90304	0.972027
ENSG00000151005	TKTL2	4	164382245	164430047	164	39	-0.77281	0.78018	0.930768	115	24	-1.2871	0.90097	0.95662	140	31	-2.0254	0.97859	0.985379
ENSG00000119689	DLST	14	75313594	75380450	192	25	-0.77305	0.78025	0.930791	177	22	-0.71096	0.76144	0.930321	213	29	0.82554	0.20453	0.971213
ENSG00000140030	GPR65	14	88436468	88491155	286	19	-0.77334	0.78034	0.930802	279	18	-0.30435	0.61957	0.910191	289	19	-0.018379	0.50733	0.971213
ENSG00000188176	SMTNL2	17	4452276	4521614	362	76	-0.77341	0.78036	0.930802	341	69	-1.5622	0.94088	0.968293	359	74	0.027966	0.48884	0.971213
ENSG00000139505	MTMR6	13	25810339	25896704	234	39	-0.77472	0.78075	0.931109	192	31	0.14104	0.44392	0.865941	231	39	-0.27683	0.60905	0.971213
ENSG00000139618	BRCA2	13	32854617	32983809	421	72	-0.77473	0.78075	0.931109	351	55	-1.641	0.9496	0.970675	376	60	1.9028	0.028535	0.79302
ENSG00000173821	RNF213	17	78199643	78382586	872	153	-0.77493	0.78081	0.931109	789	133	-0.5768	0.71796	0.92544	884	152	-0.80212	0.78876	0.971213
ENSG00000128000	ZNF780B	19	40524167	40597125	215	27	-0.775	0.78083	0.931109	186	20	-0.049884	0.51989	0.889729	195	22	1.6129	0.053387	0.875733
ENSG00000141552	ANAPC11	17	79814599	79868363	164	28	-0.77515	0.78087	0.931109	150	24	-0.35932	0.64032	0.912904	172	28	-0.79077	0.78546	0.971213
ENSG00000186265	BTLA	3	112172813	112253438	300	49	-0.77588	0.78109	0.931311	229	35	0.15937	0.43669	0.862287	267	40	-1.0276	0.84792	0.971213
ENSG00000091542	ALKBH5	17	18051867	18123268	214	26	-0.77614	0.78117	0.931331	202	24	-0.25767	0.60167	0.906131	215	26	-1.3292	0.90811	0.972054
ENSG00000213265	TSGA13	7	130343486	130407268	182	32	-0.77666	0.78132	0.931331	174	29	-0.71398	0.76238	0.930321	190	33	-1.2337	0.89134	0.971213
ENSG00000179195	ZNF664	12	124422699	124509986	246	29	-0.77671	0.78134	0.931331	211	22	-0.9602	0.83152	0.94102	228	25	1.8441	0.032581	0.812232
ENSG00000101265	RASSF2	20	4750669	4839291	574	125	-0.77681	0.78137	0.931331	529	110	-1.1812	0.88123	0.950377	564	121	-0.81229	0.79169	0.971213
ENSG00000165806	CASP7	10	115403921	115500668	487	59	-0.77685	0.78138	0.931331	442	51	-0.39313	0.65289	0.916602	475	56	1.2629	0.10331	0.939887
ENSG00000127578	WFIKKN1	16	646012	694116	216	30	-0.77696	0.78141	0.931331	182	22	-0.082089	0.53271	0.892794	200	25	-1.5633	0.94101	0.975597
ENSG00000143889	HNRNPLL	2	38779120	38865178	401	51	-0.77714	0.78146	0.931331	335	39	-1.444	0.92563	0.96309	376	46	1.5368	0.062173	0.886326
ENSG00000125285	SOX21	13	95351876	95399389	218	44	-0.77738	0.78153	0.931354	206	40	-0.90242	0.81658	0.939168	220	44	-1.277	0.8992	0.971213
ENSG00000144120	TMEM177	2	120401743	120449694	194	23	-0.77788	0.78168	0.931416	166	17	-0.47507	0.68263	0.918823	167	17	-1.438	0.92479	0.97355
ENSG00000147364	FBXO25	8	321808	429876	731	82	-0.778	0.78171	0.931416	670	72	-0.27064	0.60667	0.907685	746	83	-0.31615	0.62406	0.971213
ENSG00000198633	ZNF534	19	52897394	52952720	300	67	-0.77811	0.78175	0.931416	179	34	-1.2334	0.89128	0.952771	179	33	0.86001	0.19489	0.971213
ENSG00000166546	BEAN1	16	66426200	66537432	356	64	-0.77852	0.78187	0.931416	306	53	-1.0551	0.85431	0.946249	306	54	-0.8438	0.80061	0.971213
ENSG00000115486	GGCX	2	85761978	85823657	242	36	-0.77906	0.78203	0.931416	226	32	-0.43739	0.66909	0.918823	239	35	-0.36725	0.64329	0.971213
ENSG00000143355	LHX9	1	197846635	197914606	298	67	-0.77928	0.78209	0.931416	247	54	-0.24988	0.59866	0.906131	258	56	-1.4776	0.93024	0.974293
ENSG00000168209	DDIT4	10	73998677	74045797	152	23	-0.77928	0.78209	0.931416	148	22	-0.65952	0.74522	0.928857	156	24	-1.2746	0.89878	0.971213
ENSG00000162747	FCGR3B	1	161582986	161636753	342	50	-0.77941	0.78213	0.931416	284	37	-0.65972	0.74528	0.928857	289	39	-0.49769	0.69065	0.971213
ENSG00000103647	CORO2B	15	68816614	69030145	975	143	-0.77945	0.78214	0.931416	861	120	-1.0452	0.85203	0.945825	935	134	-0.032585	0.513	0.971213
ENSG00000155755	TMEM237	2	202474907	202543252	202	48	-0.7796	0.78219	0.931416	190	44	-0.52589	0.70052	0.923126	194	46	-0.39194	0.65245	0.971213
ENSG00000102802	MEDAG	13	31445312	31509709	306	72	-0.77981	0.78225	0.931416	219	47	-0.14346	0.55704	0.898147	224	49	0.52266	0.30061	0.971213
ENSG00000117748	RPA2	1	28208035	28276255	305	27	-0.78001	0.78231	0.931416	276	22	-0.48689	0.68683	0.919639	315	28	0.87629	0.19044	0.971213
ENSG00000163082	SGPP2	2	223253771	223437342	657	123	-0.78008	0.78233	0.931416	558	99	-0.42362	0.66408	0.918425	588	105	0.62181	0.26703	0.971213
ENSG00000185379	RAD51D	17	33416811	33481888	180	60	-0.78044	0.78243	0.931416	119	42	-1.0074	0.84312	0.943433	139	46	0.058083	0.47684	0.971213
ENSG00000078142	PIK3C3	18	39500165	39672272	410	44	-0.78045	0.78244	0.931416	345	32	-0.96482	0.83268	0.941305	393	39	0.5518	0.29054	0.971213
ENSG00000215421	ZNF407	18	72230106	72787628	1592	154	-0.78052	0.78246	0.931416	1287	117	-0.94771	0.82836	0.94102	1394	123	0.9023	0.18345	0.971213
ENSG00000242252	BGLAP	1	156176951	156223123	161	30	-0.78064	0.78249	0.931416	131	21	-0.80752	0.79032	0.933684	152	27	-0.17054	0.56771	0.971213
ENSG00000099364	FBXL19	16	30899392	30970104	118	21	-0.78099	0.7826	0.931484	110	19	-1.2382	0.89217	0.952893	124	23	0.47162	0.3186	0.971213
ENSG00000112685	EXOC2	6	475138	728141	1215	131	-0.78133	0.7827	0.931484	1056	103	-0.97366	0.83489	0.941403	1107	109	-1.3276	0.90785	0.972054
ENSG00000176909	MAMSTR	19	49205999	49257976	251	29	-0.7815	0.78275	0.931484	232	25	0.037679	0.48497	0.877699	266	31	0.057598	0.47703	0.971213
ENSG00000181552	EDDM3B	14	21201586	21249107	447	66	-0.78166	0.78279	0.931484	420	60	-1.3475	0.91109	0.959011	435	63	0.80229	0.21119	0.971213
ENSG00000105939	ZC3HAV1	7	138718266	138829466	493	85	-0.78169	0.7828	0.931484	364	55	-0.69788	0.75737	0.93025	409	63	-0.13456	0.55352	0.971213
ENSG00000112218	GPR63	6	97231998	97320353	304	32	-0.78201	0.7829	0.931542	280	28	-0.62166	0.73292	0.928482	272	26	-0.96083	0.83168	0.971213
ENSG00000130244	FAM98C	19	38858775	38909728	183	23	-0.78221	0.78295	0.931542	172	20	-0.72055	0.76441	0.930321	183	22	-0.93574	0.8253	0.971213
ENSG00000010270	STARD3NL	7	38182808	38280272	461	63	-0.78277	0.78312	0.93167	362	44	-0.29818	0.61722	0.910046	366	45	-0.25712	0.60146	0.971213
ENSG00000160785	SLC25A44	1	156128728	156192587	221	36	-0.78336	0.78329	0.93167	186	28	-1.0939	0.86301	0.947778	198	31	0.55965	0.28786	0.971213
ENSG00000196323	ZBTB44	11	130086572	130219663	543	56	-0.78336	0.78329	0.93167	452	42	-1.0871	0.86149	0.947778	535	49	-0.46962	0.68069	0.971213
ENSG00000262061	RP11-1260E13.4	17	145996	193279	347	109	-0.78349	0.78333	0.93167	260	76	-0.54544	0.70727	0.924378	274	80	1.737	0.041197	0.848205
ENSG00000183808	RBM12B	8	94732798	94788268	145	26	-0.78358	0.78336	0.93167	116	18	-1.6372	0.94921	0.970632	132	21	-0.99376	0.83983	0.971213
ENSG00000147576	ADHFE1	8	67309693	67394260	331	50	-0.78383	0.78343	0.931693	281	38	-0.034095	0.5136	0.887123	283	38	1.438	0.075221	0.91051
ENSG00000136883	KIF12	9	116843903	116896600	272	67	-0.78427	0.78356	0.931787	232	54	-1.1689	0.87877	0.949658	246	58	-0.019701	0.50786	0.971213
ENSG00000161267	BDH1	3	197226654	197335194	593	95	-0.78467	0.78368	0.93186	532	80	-1.0222	0.84667	0.943808	564	87	-0.26836	0.60579	0.971213
ENSG00000006695	COX10	17	13937719	14121996	704	100	-0.78503	0.78378	0.93186	594	77	-0.90897	0.81832	0.939599	620	82	0.62946	0.26453	0.971213
ENSG00000173432	SAA1	11	18252754	18316424	305	59	-0.78513	0.78381	0.93186	252	46	-0.56965	0.71554	0.925153	254	47	-0.44119	0.67046	0.971213
ENSG00000116809	ZBTB17	1	16258364	16337627	269	35	-0.78562	0.78396	0.93186	263	33	-0.54988	0.7088	0.924378	285	38	-0.66628	0.74739	0.971213
ENSG00000042304	C2orf83	2	228464806	228533036	563	75	-0.7863	0.78415	0.93186	528	67	-0.32123	0.62598	0.911658	536	69	-0.18648	0.57397	0.971213
ENSG00000105879	CBLL1	7	107348942	107412112	248	42	-0.78644	0.7842	0.93186	189	29	-1.6354	0.94901	0.970632	249	39	0.46509	0.32093	0.971213
ENSG00000196539	OR2T3	1	248601652	248647608	188	30	-0.78655	0.78423	0.93186	105	11	-1.0157	0.8451	0.94354	105	11	2.4551	0.0070414	0.620291
ENSG00000166579	NDEL1	17	8281447	8381495	377	78	-0.7866	0.78424	0.93186	240	49	-0.048104	0.51918	0.889246	262	55	2.2232	0.013102	0.717202
ENSG00000006715	VPS41	7	38753543	38983800	973	85	-0.78688	0.78432	0.93186	868	70	-1.0851	0.86106	0.947742	906	75	-0.48094	0.68472	0.971213
ENSG00000224046	AC005076.5	7	86770739	86816643	164	19	-0.78703	0.78437	0.93186	141	14	-1.04	0.85082	0.945664	158	17	-0.72034	0.76434	0.971213
ENSG00000128313	APOL5	22	36078919	36135530	291	49	-0.78713	0.7844	0.93186	243	38	0.12754	0.44926	0.867853	253	41	0.041883	0.4833	0.971213
ENSG00000148468	FAM171A1	10	15243642	15448058	935	123	-0.78718	0.78441	0.93186	800	97	-0.9728	0.83467	0.941403	889	112	-1.4046	0.91994	0.973319
ENSG00000168067	MAP4K2	11	64546609	64605720	164	48	-0.78727	0.78444	0.93186	137	39	0.18545	0.42644	0.8598	154	45	0.39205	0.34751	0.971213
ENSG00000142227	EMP3	19	48793629	48843810	234	41	-0.78731	0.78445	0.93186	186	30	-0.84855	0.80193	0.936625	203	33	0.19628	0.4222	0.971213
ENSG00000177628	GBA	1	155194239	155249653	142	18	-0.78735	0.78446	0.93186	114	11	-0.58497	0.72071	0.925981	114	11	0.71521	0.23724	0.971213
ENSG00000188269	OR7A5	19	14927139	14974276	269	56	-0.78735	0.78446	0.93186	239	47	-0.86138	0.80549	0.936767	249	50	0.25488	0.39941	0.971213
ENSG00000169762	TAPT1	4	16152128	16263161	502	70	-0.78744	0.78449	0.93186	481	66	-1.1063	0.8657	0.947778	510	71	-0.69523	0.75654	0.971213
ENSG00000122574	WIPF3	7	29811170	29966682	722	91	-0.78757	0.78453	0.93186	688	84	-0.81837	0.79343	0.934087	740	93	-2.1057	0.98238	0.986718
ENSG00000185238	PRMT3	11	20374076	20540879	730	72	-0.78838	0.78476	0.931991	609	56	-0.7137	0.76229	0.930321	704	67	0.42474	0.33551	0.971213
ENSG00000184897	H1FX	3	129023614	129070120	250	30	-0.78921	0.78501	0.931991	243	29	-0.80463	0.78948	0.933684	269	34	-0.65333	0.74323	0.971213
ENSG00000109775	UFSP2	4	186310691	186382139	274	40	-0.78928	0.78503	0.931991	233	31	-0.68922	0.75466	0.929896	254	35	-0.13422	0.55338	0.971213
ENSG00000167799	NUDT8	11	67385409	67432408	269	45	-0.78936	0.78505	0.931991	237	39	-1.0154	0.84504	0.94354	265	45	0.51647	0.30276	0.971213
ENSG00000167487	KLHL26	19	18712835	18791308	299	47	-0.7894	0.78506	0.931991	283	43	-0.59403	0.72375	0.926823	297	46	0.63567	0.2625	0.971213
ENSG00000197857	ZNF44	19	12348059	12440714	304	22	-0.78953	0.7851	0.931991	291	20	-1.0254	0.84741	0.944169	304	22	-0.14755	0.55865	0.971213
ENSG00000174123	TLR10	4	38763860	38819611	390	41	-0.78959	0.78512	0.931991	382	39	-0.59474	0.72399	0.926823	404	44	1.3401	0.090105	0.931269
ENSG00000259332	ST20-MTHFS	15	80125889	80250448	647	72	-0.78965	0.78514	0.931991	584	61	-0.44936	0.67341	0.918823	650	71	-0.31226	0.62258	0.971213
ENSG00000135404	CD63	12	56109227	56158457	77	26	-0.78982	0.78518	0.931991	59	19	-0.4688	0.68039	0.918823	66	21	-1.5205	0.93581	0.975041
ENSG00000130758	MAP3K10	19	40662504	40731487	308	44	-0.78988	0.7852	0.931991	231	28	-0.21364	0.58459	0.904569	242	30	2.3499	0.0093888	0.670205
ENSG00000104805	NUCB1	19	49368307	49436540	375	51	-0.79017	0.78529	0.931991	315	38	-0.79038	0.78535	0.933307	350	45	-0.88288	0.81135	0.971213
ENSG00000172362	OR5B12	11	58196593	58242646	180	22	-0.79029	0.78532	0.931991	170	19	-0.37836	0.64742	0.915347	184	22	-0.011081	0.50442	0.971213
ENSG00000104228	TRIM35	8	27132404	27203834	220	40	-0.79042	0.78536	0.931991	195	33	-1.3066	0.90432	0.956958	238	43	0.37399	0.35421	0.971213
ENSG00000182379	NXPH4	12	57575578	57630232	158	35	-0.79071	0.78544	0.931991	116	22	-1.06	0.85543	0.946522	116	22	-0.30981	0.62165	0.971213
ENSG00000135914	HTR2B	2	231962944	232024926	153	27	-0.79099	0.78553	0.931991	133	22	-0.32313	0.6267	0.911883	133	21	0.79921	0.21209	0.971213
ENSG00000125247	TMTC4	13	101246090	101362103	428	47	-0.79105	0.78554	0.931991	350	34	-0.041655	0.51661	0.887803	364	36	0.49143	0.31156	0.971213
ENSG00000204060	FOXO6	1	41792328	41859263	301	55	-0.79108	0.78555	0.931991	234	40	-1.1537	0.87568	0.949203	234	40	1.888	0.029514	0.798438
ENSG00000198482	ZNF808	19	52995905	53069502	598	65	-0.79153	0.78568	0.932086	459	43	-0.68059	0.75193	0.929275	466	45	-0.7527	0.77418	0.971213
ENSG00000274047	SYNRG	17	35864900	36004544	331	64	-0.79186	0.78578	0.932144	258	45	0.28193	0.389	0.844996	302	54	-1.3668	0.91416	0.973048
ENSG00000197694	SPTAN1	9	131279837	131405944	367	44	-0.79209	0.78585	0.932167	303	37	-0.67452	0.75001	0.929235	314	39	2.1635	0.015251	0.724147
ENSG00000158023	WDR66	12	122321463	122451839	434	47	-0.79259	0.78599	0.932226	411	43	-0.5825	0.71989	0.925856	435	47	-1.0133	0.84455	0.971213
ENSG00000133619	KRBA1	7	149377061	149441664	269	48	-0.7926	0.786	0.932226	231	38	-0.47232	0.68165	0.918823	284	47	-0.94166	0.82682	0.971213
ENSG00000185250	PPIL6	6	109701418	109797374	334	40	-0.79304	0.78612	0.93223	302	33	0.10971	0.45632	0.870626	340	39	0.24624	0.40275	0.971213
ENSG00000185591	SP1	12	53738979	53820230	224	29	-0.79327	0.78619	0.93223	182	24	-0.66524	0.74705	0.929192	211	30	-0.30346	0.61923	0.971213
ENSG00000138684	IL21	4	123523783	123577212	202	39	-0.79353	0.78627	0.93223	196	38	-1.087	0.86148	0.947778	215	43	0.9205	0.17866	0.971213
ENSG00000139219	COL2A1	12	48356748	48433285	403	60	-0.79384	0.78636	0.93223	344	46	-0.51024	0.69506	0.922262	354	48	-0.36826	0.64366	0.971213
ENSG00000170043	TRAPPC1	17	7823663	7870317	166	21	-0.79402	0.78641	0.93223	134	14	-1.181	0.88119	0.950377	133	14	0.41645	0.33854	0.971213
ENSG00000161681	SHANK1	19	51153052	51255195	459	135	-0.79412	0.78644	0.93223	321	91	-1.9988	0.97718	0.982158	326	93	0.36096	0.35906	0.971213
ENSG00000164512	ANKRD55	5	55385507	55564186	766	105	-0.79415	0.78645	0.93223	678	88	-0.63799	0.73826	0.928857	719	94	-0.59529	0.72417	0.971213
ENSG00000104626	ERI1	8	8825314	8900849	565	58	-0.79429	0.78649	0.93223	359	37	0.49577	0.31003	0.800206	374	40	0.34805	0.3639	0.971213
ENSG00000175984	DENND2C	1	115117155	115247732	356	48	-0.7944	0.78652	0.93223	323	40	-0.9738	0.83492	0.941403	350	44	1.037	0.14988	0.971213
ENSG00000212900	KRTAP3-2	17	39145445	39191138	295	30	-0.79448	0.78654	0.93223	289	29	-0.51856	0.69797	0.922696	318	34	-2.0225	0.97844	0.985286
ENSG00000112335	SNX3	6	108522712	108617478	292	46	-0.79453	0.78656	0.93223	246	35	-1.078	0.85949	0.947656	259	38	0.64248	0.26028	0.971213
ENSG00000071051	NCK2	2	106326520	106520730	827	86	-0.79483	0.78664	0.932265	737	71	-0.887	0.81246	0.938214	792	79	-0.041937	0.51673	0.971213
ENSG00000131470	PSMC3IP	17	40714328	40764849	129	19	-0.79596	0.78697	0.932549	119	17	-1.0216	0.84653	0.943808	133	20	-1.2141	0.88765	0.971213
ENSG00000165556	CDX2	13	28526205	28578505	249	43	-0.796	0.78698	0.932549	224	39	-0.98693	0.83816	0.941944	232	40	0.19483	0.42276	0.971213
ENSG00000162817	C1orf115	1	220828628	220882499	236	32	-0.79642	0.7871	0.932631	214	27	-0.6532	0.74319	0.928857	223	29	-0.33964	0.63294	0.971213
ENSG00000072832	CRMP1	4	5812491	5929785	643	111	-0.79673	0.7872	0.932689	594	98	-0.70823	0.7606	0.930321	650	111	-0.7949	0.78667	0.971213
ENSG00000143450	OAZ3	1	151700445	151753806	190	27	-0.797	0.78727	0.932699	172	22	-0.61722	0.73146	0.928482	177	24	-0.25815	0.60185	0.971213
ENSG00000221932	HEPN1	11	124754146	124800573	219	56	-0.79717	0.78732	0.932699	164	38	-0.60825	0.72849	0.927695	180	43	-1.5476	0.93914	0.975462
ENSG00000242950	ERVW-1	7	92087694	92142229	125	21	-0.79739	0.78739	0.932699	105	15	-0.62526	0.7341	0.928482	112	17	-0.1139	0.54534	0.971213
ENSG00000186198	SLC51B	15	65302708	65355734	157	33	-0.79748	0.78741	0.932699	140	28	-0.58575	0.72098	0.926005	142	28	-2.2347	0.98728	0.989684
ENSG00000167103	PIP5KL1	9	130673808	130728076	161	25	-0.79783	0.78752	0.932769	115	14	-0.3626	0.64155	0.913179	131	17	-0.94021	0.82645	0.971213
ENSG00000052749	RRP12	10	99106458	99196127	348	24	-0.79838	0.78768	0.932899	336	22	-0.52047	0.69863	0.923126	360	25	-0.66438	0.74678	0.971213
ENSG00000112079	STK38	6	36451666	36550256	426	44	-0.79933	0.78795	0.933111	384	37	-0.41442	0.66072	0.917581	413	39	0.082185	0.46725	0.971213
ENSG00000138814	PPP3CA	4	101934587	102303655	1272	110	-0.79936	0.78796	0.933111	1167	96	-1.3463	0.91089	0.959011	1276	106	-0.39105	0.65212	0.971213
ENSG00000163040	CCDC74A	2	132250248	132301239	391	20	-0.79992	0.78812	0.933142	364	17	-0.63794	0.73824	0.928857	384	19	-0.18648	0.57397	0.971213
ENSG00000161920	MED11	17	4599723	4646902	242	42	-0.80016	0.78819	0.933142	210	34	-0.52989	0.70191	0.923189	256	45	0.34988	0.36322	0.971213
ENSG00000099377	HSD3B7	16	30960949	31010473	72	15	-0.80034	0.78824	0.933142	69	14	-0.8551	0.80375	0.936659	76	16	-0.073552	0.52932	0.971213
ENSG00000132109	TRIM21	11	4396127	4449926	407	41	-0.80038	0.78825	0.933142	336	29	-0.51983	0.69841	0.923	337	29	0.73977	0.22972	0.971213
ENSG00000175426	PCSK1	5	95716040	95803985	397	64	-0.80048	0.78828	0.933142	345	53	-0.53461	0.70354	0.923539	375	56	-1.3546	0.91222	0.972785
ENSG00000140749	IGSF6	16	21642605	21698987	133	41	-0.80052	0.78829	0.933142	87	22	-0.041659	0.51661	0.887803	85	21	-0.63782	0.73821	0.971213
ENSG00000082781	ITGB5	3	124470795	124641500	847	90	-0.80093	0.78841	0.933223	803	83	-0.47739	0.68346	0.918866	878	91	-0.62306	0.73338	0.971213
ENSG00000154429	CCSAP	1	229446752	229513688	222	44	-0.8011	0.78846	0.933223	174	31	-0.46969	0.68071	0.918823	189	35	-0.32567	0.62766	0.971213
ENSG00000104901	DKKL1	19	49831466	49888373	296	25	-0.80161	0.78861	0.933311	282	23	0.2194	0.41317	0.852771	309	27	1.631	0.051443	0.875733
ENSG00000170092	SPDYE5	7	74660028	75143628	398	77	-0.80194	0.78871	0.933311	249	40	-0.19907	0.5789	0.903831	253	41	-0.018801	0.5075	0.971213
ENSG00000174917	C19orf70	19	5668425	5715911	166	31	-0.80211	0.78875	0.933311	137	22	-1.5773	0.94263	0.968873	144	24	0.50983	0.30509	0.971213
ENSG00000169684	CHRNA5	15	78822862	78897611	292	32	-0.80212	0.78876	0.933311	266	27	-0.87757	0.80991	0.937624	286	31	-1.2323	0.89108	0.971213
ENSG00000135298	ADGRB3	6	69310210	70109403	2960	197	-0.80244	0.78885	0.933311	2698	177	-1.174	0.87981	0.949926	2922	194	1.3913	0.08207	0.925038
ENSG00000143164	DCAF6	1	167870797	168055081	622	64	-0.80273	0.78893	0.933311	527	49	-0.47075	0.68109	0.918823	578	55	-0.83212	0.79733	0.971213
ENSG00000167941	SOST	17	41821099	41871156	176	30	-0.80286	0.78897	0.933311	167	27	-0.54903	0.70851	0.924378	182	31	-1.463	0.92827	0.973706
ENSG00000161807	OR7G1	19	9215504	9261439	342	46	-0.80285	0.78897	0.933311	288	34	-0.73179	0.76785	0.9314	301	37	-0.41923	0.66248	0.971213
ENSG00000173239	LIPM	10	90527487	90590315	280	51	-0.80304	0.78902	0.933311	250	42	-0.34748	0.63588	0.912904	264	46	0.52759	0.29889	0.971213
ENSG00000113119	TMCO6	5	139984012	140034989	168	25	-0.80311	0.78904	0.933311	159	23	-0.75565	0.77507	0.931496	170	26	-0.87028	0.80793	0.971213
ENSG00000240021	TEX35	1	178447212	178502635	190	40	-0.8034	0.78913	0.933358	176	36	-1.0494	0.85301	0.94599	199	42	0.60722	0.27185	0.971213
ENSG00000144597	EAF1	3	15434064	15494120	211	30	-0.80378	0.78924	0.933428	200	27	-0.67048	0.74872	0.92921	206	28	-0.91609	0.82019	0.971213
ENSG00000113088	GZMK	5	54285107	54339960	263	44	-0.80426	0.78938	0.933534	196	29	-0.52456	0.70006	0.923126	217	34	-1.6314	0.9486	0.976784
ENSG00000143753	DEGS1	1	224335910	224391143	208	31	-0.80478	0.78953	0.933639	177	26	-1.5346	0.93756	0.967308	206	32	0.51556	0.30308	0.971213
ENSG00000166928	MS4A14	11	60128487	60195229	276	36	-0.80492	0.78957	0.933639	240	28	0.053722	0.47858	0.876163	276	35	-1.0707	0.85785	0.971213
ENSG00000170903	MSANTD4	11	105868629	105927981	127	18	-0.80543	0.78971	0.933691	111	14	-1.2229	0.88932	0.95264	128	18	0.33813	0.36763	0.971213
ENSG00000169567	HINT1	5	130484976	130536041	173	19	-0.80545	0.78972	0.933691	166	17	-0.67573	0.75039	0.929235	207	25	-0.84739	0.80161	0.971213
ENSG00000187792	ZNF70	22	24073772	24128279	277	60	-0.80561	0.78977	0.933691	210	41	-0.4285	0.66586	0.918695	202	38	-1.2079	0.88645	0.971213
ENSG00000023516	AKAP11	13	42811261	42907403	305	44	-0.80615	0.78992	0.933691	257	34	-1.1789	0.88078	0.950321	298	41	-0.62995	0.73564	0.971213
ENSG00000104848	KCNA7	19	49560675	49611198	194	43	-0.8064	0.78999	0.933691	147	29	-0.47064	0.68105	0.918823	147	29	-0.31375	0.62314	0.971213
ENSG00000168876	ANKRD49	11	94192153	94242744	157	27	-0.80661	0.79006	0.933691	138	22	-0.67029	0.74866	0.92921	151	26	0.64419	0.25973	0.971213
ENSG00000186625	KATNA1	6	149906009	150005154	274	20	-0.80667	0.79007	0.933691	249	17	-0.52704	0.70092	0.923189	268	19	0.063483	0.47469	0.971213
ENSG00000122133	PAEP	9	138418601	138468622	277	60	-0.80671	0.79008	0.933691	225	44	-0.95884	0.83118	0.94102	233	46	-0.91343	0.81949	0.971213
ENSG00000176723	ZNF843	16	31436885	31489348	169	33	-0.80676	0.7901	0.933691	139	25	-0.4662	0.67947	0.918823	148	27	-0.84353	0.80053	0.971213
ENSG00000138413	IDH1	2	209090951	209155478	231	42	-0.80685	0.79012	0.933691	194	35	-0.8593	0.80491	0.936659	212	39	1.454	0.072977	0.908951
ENSG00000137955	RABGGTB	1	76216879	76270775	258	37	-0.80741	0.79029	0.933784	252	36	-0.22149	0.58764	0.904836	271	40	-0.36806	0.64359	0.971213
ENSG00000197077	KIAA1671	22	25313676	25603415	1166	153	-0.80745	0.7903	0.933784	960	132	-1.2408	0.89267	0.953036	962	132	0.24851	0.40187	0.971213
ENSG00000100578	KIAA0586	14	58859103	59025549	275	47	-0.80768	0.79036	0.933795	178	38	0.20393	0.4192	0.857504	225	35	1.6064	0.054091	0.875733
ENSG00000123552	USP45	6	99870182	99998565	453	47	-0.8081	0.79048	0.933876	405	39	-0.82348	0.79488	0.934484	411	40	-0.53382	0.70327	0.971213
ENSG00000130347	RTN4IP1	6	107008903	107112373	540	48	-0.80826	0.79053	0.933876	506	43	-1.2501	0.89437	0.953584	515	44	-0.52999	0.70194	0.971213
ENSG00000142233	NTN5	19	49154664	49211264	276	33	-0.80873	0.79067	0.933981	265	31	-0.59537	0.7242	0.926823	299	37	0.5569	0.2888	0.971213
ENSG00000168874	ATOH8	2	85945909	86028506	317	67	-0.80891	0.79072	0.933981	290	59	-0.88408	0.81167	0.937985	315	67	-0.77721	0.78148	0.971213
ENSG00000081051	AFP	4	74266933	74331492	178	23	-0.80937	0.79085	0.934075	147	17	-0.89391	0.81432	0.938401	159	19	-0.56759	0.71484	0.971213
ENSG00000178573	MAF	16	79617745	79669622	270	95	-0.80967	0.79094	0.934121	184	60	-1.0786	0.85963	0.947679	192	63	0.0025707	0.49897	0.971213
ENSG00000213139	CRYGS	3	186246232	186298049	214	26	-0.81028	0.79111	0.934202	196	22	-0.56416	0.71368	0.924817	199	23	0.33917	0.36724	0.971213
ENSG00000155906	RMND1	6	151715897	151808316	416	51	-0.81028	0.79111	0.934202	361	40	-0.68582	0.75359	0.929799	416	49	-0.60293	0.72672	0.971213
ENSG00000173638	SLC19A1	21	46924629	47018045	432	70	-0.81063	0.79121	0.934236	304	40	-1.0697	0.85763	0.946965	338	47	-0.79243	0.78595	0.971213
ENSG00000205208	C4orf46	4	159577827	159628407	76	26	-0.81083	0.79127	0.934236	60	24	-0.46539	0.67918	0.918823	207	11	1.3914	0.082047	0.925038
ENSG00000198380	GFPT1	2	69536901	69649386	312	22	-0.8109	0.79129	0.934236	284	18	-0.38055	0.64823	0.915347	378	31	0.66948	0.25159	0.971213
ENSG00000178199	ZC3H12D	6	149758766	149841148	378	43	-0.81173	0.79153	0.934335	363	40	-0.2377	0.59394	0.906131	420	50	-0.64527	0.74063	0.971213
ENSG00000139182	CLSTN3	12	7246681	7321541	265	52	-0.81221	0.79166	0.934335	230	42	-1.138	0.87243	0.948624	248	47	0.8163	0.20716	0.971213
ENSG00000145365	TIFA	4	113186782	113242059	184	32	-0.81223	0.79167	0.934335	144	21	-0.23087	0.59129	0.906131	149	21	0.51051	0.30485	0.971213
ENSG00000196800	SPINK14	5	147513109	147565182	295	19	-0.81248	0.79174	0.934335	276	17	-0.2516	0.59932	0.906131	299	20	0.24404	0.4036	0.971213
ENSG00000138658	ZGRF1	4	113450489	113593151	431	60	-0.81265	0.79179	0.934335	351	43	-0.66437	0.74677	0.929138	358	44	-1.771	0.96172	0.980281
ENSG00000183283	DAZAP2	12	51597508	51650501	185	30	-0.81274	0.79182	0.934335	170	27	-0.46605	0.67941	0.918823	185	30	-1.1409	0.87304	0.971213
ENSG00000088538	DOCK3	3	50677672	51431629	1903	55	-0.81277	0.79182	0.934335	1688	45	-0.55818	0.71164	0.924434	1768	50	0.83019	0.20321	0.971213
ENSG00000170324	FRMPD2	10	49354602	49517941	559	81	-0.8128	0.79183	0.934335	395	51	-1.0746	0.85871	0.947584	431	57	-0.17933	0.57116	0.971213
ENSG00000114686	MRPL3	3	131171045	131256860	260	49	-0.81397	0.79217	0.934371	250	46	-0.71525	0.76277	0.930321	290	56	2.4755	0.0066522	0.620291
ENSG00000118816	CCNI	4	77958308	78033719	314	51	-0.81396	0.79217	0.934371	265	42	-0.35441	0.63848	0.912904	283	45	-0.59126	0.72283	0.971213
ENSG00000166596	CFAP52	17	9444944	9556776	408	77	-0.81406	0.7922	0.934371	277	47	-0.90934	0.81842	0.939599	374	51	-0.22162	0.5877	0.971213
ENSG00000154165	GPR15	3	98215743	98261994	129	32	-0.8142	0.79224	0.934371	105	24	-0.10632	0.54234	0.895321	121	29	-1.0677	0.85716	0.971213
ENSG00000213516	RBMXL1	1	89435139	89493643	274	27	-0.81435	0.79228	0.934371	262	25	-1.1086	0.8662	0.947778	271	26	0.68885	0.24546	0.971213
ENSG00000112679	DUSP22	6	257101	361355	118	45	-0.81471	0.79238	0.934371	79	27	-0.9972	0.84067	0.942359	78	27	1.2125	0.11266	0.953009
ENSG00000182551	ADI1	2	3491690	3558350	236	30	-0.81486	0.79242	0.934371	215	25	-0.9925	0.83952	0.941944	238	29	-0.251	0.59909	0.971213
ENSG00000104689	TNFRSF10A	8	23038970	23117680	413	77	-0.81491	0.79244	0.934371	341	59	-1.296	0.90251	0.956817	351	61	0.49218	0.31129	0.971213
ENSG00000135269	TES	7	115815547	115908840	367	33	-0.81495	0.79245	0.934371	340	28	-0.21528	0.58523	0.904569	359	31	-0.37172	0.64495	0.971213
ENSG00000162733	DDR2	1	162567228	162766409	758	106	-0.8151	0.79249	0.934371	617	82	-0.68241	0.75251	0.929275	689	89	-1.5355	0.93767	0.975047
ENSG00000070159	PTPN3	9	112127974	112295593	645	91	-0.81512	0.7925	0.934371	500	61	-1.2932	0.90203	0.956719	505	62	-1.3328	0.90871	0.972054
ENSG00000146414	SHPRH	6	146195943	146320421	333	30	-0.81531	0.79255	0.934371	271	20	-1.6024	0.94546	0.969106	284	22	0.11588	0.45387	0.971213
ENSG00000167755	KLK6	19	51451887	51507929	253	71	-0.81547	0.7926	0.934371	186	47	-0.80247	0.78886	0.933628	191	49	0.86911	0.19239	0.971213
ENSG00000182986	ZNF320	19	53369425	53429599	443	81	-0.81554	0.79262	0.934371	356	59	-1.8034	0.96434	0.976531	370	63	-0.19802	0.57848	0.971213
ENSG00000186106	ANKRD46	8	101511980	101607014	342	66	-0.81553	0.79262	0.934371	298	54	-0.62332	0.73346	0.928482	340	64	-0.93418	0.82489	0.971213
ENSG00000074219	TEAD2	19	49833852	49900714	363	28	-0.81643	0.79287	0.934544	346	25	0.3042	0.38049	0.841882	376	29	1.7488	0.040167	0.848205
ENSG00000215114	UBXN2B	8	59288823	59374060	328	50	-0.81646	0.79288	0.934544	303	44	-0.60393	0.72705	0.927014	305	44	-1.2044	0.88578	0.971213
ENSG00000206199	ANKUB1	3	149468887	149545610	274	54	-0.8168	0.79298	0.934544	225	40	-1.0269	0.84776	0.944445	251	45	0.048971	0.48047	0.971213
ENSG00000160803	UBQLN4	1	155992945	156058613	140	44	-0.81692	0.79301	0.934544	100	28	-0.87072	0.80805	0.93745	113	33	0.43848	0.33052	0.971213
ENSG00000151025	GPR158	10	25429290	25901158	2469	143	-0.81694	0.79302	0.934544	2274	121	-0.87447	0.80907	0.937535	2507	145	-0.23401	0.59251	0.971213
ENSG00000184166	OR1D2	17	2985352	3031290	213	31	-0.81771	0.79324	0.934656	190	26	-0.42574	0.66485	0.918472	215	30	-0.79777	0.7875	0.971213
ENSG00000071082	RPL31	2	101583691	101646155	244	44	-0.81773	0.79324	0.934656	209	35	-1.0678	0.85719	0.946965	222	38	-0.56376	0.71354	0.971213
ENSG00000225663	MCRIP1	17	79770293	79826167	237	29	-0.81799	0.79332	0.934656	201	21	-0.3264	0.62794	0.912018	211	23	-0.66121	0.74576	0.971213
ENSG00000037749	MFAP3	5	153383519	153447014	211	18	-0.81809	0.79335	0.934656	196	16	-0.81312	0.79193	0.933766	217	19	1.4697	0.070818	0.90226
ENSG00000206535	LNP1	3	100085037	100185170	250	43	-0.81825	0.79339	0.934656	230	38	-1.155	0.87595	0.949272	311	47	1.7573	0.039436	0.841948
ENSG00000133606	MKRN1	7	140142840	140214369	423	65	-0.81838	0.79343	0.934656	325	44	0.15406	0.43878	0.863545	348	48	0.10386	0.45864	0.971213
ENSG00000120656	TAF12	1	28919608	29010416	189	35	-0.81867	0.79351	0.934656	154	28	-0.69488	0.75643	0.93025	157	29	-1.3374	0.90946	0.972054
ENSG00000120992	LYPLA1	8	54948927	55049577	262	24	-0.81871	0.79352	0.934656	241	20	-1.3853	0.91701	0.960676	248	21	0.28033	0.38961	0.971213
ENSG00000167562	ZNF701	19	53038526	53100427	486	76	-0.81926	0.79368	0.934671	377	54	-0.70976	0.76107	0.930321	390	57	-0.63285	0.73658	0.971213
ENSG00000163288	GABRB1	4	46998295	47442801	1581	175	-0.81946	0.79374	0.934671	1245	128	-0.57573	0.7176	0.92544	1351	138	-1.6925	0.95472	0.978275
ENSG00000173991	TCAP	17	37786599	37832807	149	22	-0.81968	0.7938	0.934671	130	17	-1.2409	0.89268	0.953036	161	23	0.18042	0.42841	0.971213
ENSG00000140691	ARMC5	16	31434010	31488488	178	34	-0.81989	0.79386	0.934671	146	26	-0.43624	0.66867	0.918823	154	27	-0.72097	0.76454	0.971213
ENSG00000134365	CFHR4	1	196822144	196897843	286	38	-0.82009	0.79392	0.934671	259	32	-0.26313	0.60378	0.906823	300	39	0.65669	0.25569	0.971213
ENSG00000122859	NEUROG3	10	71321791	71368210	188	57	-0.82031	0.79398	0.934671	110	29	-1.7054	0.95594	0.973416	110	29	-1.06	0.85544	0.971213
ENSG00000228075	BOD1L2	18	54779293	54827639	217	40	-0.82041	0.79401	0.934671	203	36	-0.69202	0.75554	0.930062	212	39	-1.0852	0.86108	0.971213
ENSG00000114446	IFT57	3	107869659	107976417	472	19	-0.82045	0.79402	0.934671	447	16	0.002433	0.49903	0.88254	490	20	1.6167	0.05297	0.875733
ENSG00000139725	RHOF	12	122205660	122266594	203	35	-0.82053	0.79404	0.934671	170	26	-0.88242	0.81122	0.93782	188	30	0.25257	0.4003	0.971213
ENSG00000109519	GRPEL1	4	7051780	7104800	270	46	-0.82051	0.79404	0.934671	224	34	-0.8729	0.80864	0.937535	219	37	-0.34357	0.63441	0.971213
ENSG00000135164	DMTF1	7	86746677	86835648	308	30	-0.82111	0.79421	0.934802	265	23	-1.0691	0.85748	0.946965	287	26	-0.76147	0.77681	0.971213
ENSG00000077585	GPR137B	1	236270832	236425314	893	89	-0.82155	0.79433	0.934802	842	81	-0.71553	0.76286	0.930321	943	96	-0.64756	0.74137	0.971213
ENSG00000003989	SLC7A2	8	17319597	17438077	1048	170	-0.82175	0.79439	0.934802	760	140	-1.1817	0.88133	0.950377	782	145	0.56915	0.28463	0.971213
ENSG00000257727	CNPY2	12	56694212	56745128	97	15	-0.82202	0.79447	0.934802	86	12	-1.198	0.88454	0.951307	85	12	-0.10858	0.54323	0.971213
ENSG00000146247	PHIP	6	79634136	79823011	575	67	-0.82204	0.79447	0.934802	438	43	-0.27688	0.60906	0.908143	456	46	-0.94792	0.82841	0.971213
ENSG00000174840	PDE12	3	57506882	57650704	448	46	-0.82233	0.79456	0.934802	419	40	-0.50546	0.69338	0.922001	511	53	-1.2053	0.88595	0.971213
ENSG00000105072	C19orf44	19	16572187	16642180	254	36	-0.82247	0.79459	0.934802	213	27	-1.0887	0.86187	0.947778	225	29	0.67138	0.25099	0.971213
ENSG00000172354	GNB2	7	100236363	100286792	116	30	-0.82259	0.79463	0.934802	90	20	-1.1194	0.86852	0.947839	103	23	-0.73244	0.76805	0.971213
ENSG00000115053	NCL	2	232309459	232364208	227	39	-0.82262	0.79464	0.934802	199	32	-0.55985	0.71221	0.924434	214	36	-1.3277	0.90786	0.972054
ENSG00000167394	ZNF668	16	31062164	31120641	135	23	-0.82272	0.79467	0.934802	119	19	-0.66588	0.74726	0.929192	129	22	0.41024	0.34082	0.971213
ENSG00000131652	THOC6	16	3039032	3087756	223	52	-0.8229	0.79472	0.934802	151	32	-0.41566	0.66117	0.917819	158	34	-2.2237	0.98692	0.989498
ENSG00000187994	RINL	19	39348470	39403919	200	55	-0.82316	0.79479	0.934802	151	41	-2.2969	0.98919	0.990373	158	42	0.37347	0.3544	0.971213
ENSG00000118454	ANKRD13C	1	70714685	70855471	379	65	-0.82323	0.79481	0.934802	284	43	-0.84742	0.80162	0.936625	298	45	-1.4504	0.92652	0.97355
ENSG00000116748	AMPD1	1	115205719	115273239	171	38	-0.82366	0.79493	0.934847	153	32	-0.57413	0.71706	0.925357	164	35	-0.013031	0.5052	0.971213
ENSG00000105609	LILRB5	19	54744270	54796167	299	68	-0.8237	0.79495	0.934847	247	51	-0.2491	0.59836	0.906131	260	55	-1.2374	0.89204	0.971213
ENSG00000237172	B3GNT9	16	67172005	67219902	76	23	-0.8239	0.795	0.934847	71	20	-0.31227	0.62258	0.910992	71	20	-0.11688	0.54652	0.971213
ENSG00000262874	C19orf84	19	51881543	51928828	285	49	-0.82453	0.79518	0.934999	258	42	-0.08249	0.53287	0.892807	288	49	0.69079	0.24485	0.971213
ENSG00000180773	SLC36A4	11	92870850	92966095	267	37	-0.82507	0.79533	0.935092	227	28	-1.0472	0.85249	0.945825	247	32	-0.55428	0.71031	0.971213
ENSG00000162729	IGSF8	1	160051129	160103650	167	43	-0.82515	0.79536	0.935092	103	23	-0.48436	0.68593	0.919639	103	23	-0.44309	0.67115	0.971213
ENSG00000174370	C11orf45	11	128759460	128811126	256	58	-0.82542	0.79543	0.935114	226	48	-1.1614	0.87726	0.949658	236	51	-0.50751	0.6941	0.971213
ENSG00000173692	PSMD1	2	231886578	232047541	493	61	-0.82591	0.79557	0.935219	415	47	-0.64183	0.73951	0.928857	431	48	0.60978	0.271	0.971213
ENSG00000131732	ZCCHC9	5	80562402	80618966	182	33	-0.82638	0.79571	0.935276	162	27	-1.23	0.89064	0.95271	175	29	0.88979	0.18679	0.971213
ENSG00000152592	DMP1	4	88536454	88595513	235	41	-0.82645	0.79572	0.935276	224	38	-1.4217	0.92245	0.962244	254	43	0.046103	0.48161	0.971213
ENSG00000144161	ZC3H8	2	112963439	113047664	187	27	-0.82716	0.79593	0.935306	172	23	-0.70302	0.75898	0.930321	181	25	0.019542	0.4922	0.971213
ENSG00000052723	SIKE1	1	115302100	115358308	146	37	-0.82751	0.79603	0.935306	125	29	-1.0641	0.85635	0.946857	136	32	-0.21567	0.58538	0.971213
ENSG00000250510	GPR162	12	6895963	6946583	242	62	-0.82761	0.79605	0.935306	188	44	-0.84993	0.80232	0.936639	207	50	0.10164	0.45952	0.971213
ENSG00000170927	PKHD1	6	51470145	51987423	2159	142	-0.82796	0.79615	0.935306	1994	132	-1.1007	0.86448	0.947778	2142	139	-0.23436	0.59265	0.971213
ENSG00000196344	ADH7	4	100323418	100391667	276	47	-0.82804	0.79618	0.935306	270	45	0.011236	0.49552	0.881259	281	48	0.70926	0.23908	0.971213
ENSG00000112697	TMEM30A	6	75952638	76029632	204	36	-0.8284	0.79628	0.935306	162	25	-0.33986	0.63302	0.912523	185	27	-0.14409	0.55728	0.971213
ENSG00000119715	ESRRB	14	76802690	76978182	898	153	-0.82877	0.79638	0.935306	754	123	-0.80383	0.78925	0.933628	764	129	1.5597	0.059421	0.878566
ENSG00000150527	CTAGE5	14	39699476	39830397	552	61	-0.82888	0.79641	0.935306	490	49	-0.89383	0.81429	0.938401	517	53	-0.84843	0.8019	0.971213
ENSG00000089057	SLC23A2	20	4823002	5025939	961	191	-0.82889	0.79642	0.935306	667	123	-0.67359	0.74971	0.929235	729	134	-0.46049	0.67742	0.971213
ENSG00000156006	NAT2	8	18213755	18268723	451	51	-0.82896	0.79644	0.935306	432	48	-0.46854	0.6803	0.918823	452	51	-0.55915	0.71197	0.971213
ENSG00000114735	HEMK1	3	50571583	50632422	137	24	-0.82906	0.79646	0.935306	109	17	-0.090647	0.53611	0.893712	123	21	0.93629	0.17456	0.971213
ENSG00000166289	PLEKHF1	19	30121327	30176384	235	60	-0.82953	0.7966	0.935306	145	33	-1.0515	0.85348	0.946033	155	37	0.70746	0.23964	0.971213
ENSG00000154016	GRAP	17	18995782	19072148	20	9	-0.8297	0.79665	0.935306	13	5	-0.40606	0.65765	0.916845	12	5	0.90464	0.18283	0.971213
ENSG00000154016	GRAP	17	18995782	19072148	20	9	-0.8297	0.79665	0.935306	13	5	-0.40606	0.65765	0.916845	72	24	0.72749	0.23346	0.971213
ENSG00000124251	TP53TG5	20	43992520	44044937	208	28	-0.82971	0.79665	0.935306	170	19	-0.49344	0.68915	0.920069	177	21	-1.2465	0.89371	0.971213
ENSG00000164220	F2RL2	5	75901307	75954259	359	31	-0.82972	0.79665	0.935306	328	26	-1.1341	0.87162	0.948261	350	30	-0.42682	0.66525	0.971213
ENSG00000170923	OR7G2	19	9202945	9248982	336	40	-0.82982	0.79668	0.935306	298	32	-0.8057	0.78979	0.933684	324	37	-0.33445	0.63098	0.971213
ENSG00000117862	TXNDC12	1	52475803	52556843	233	32	-0.83	0.79673	0.935306	187	23	-0.033043	0.51318	0.8869	231	32	0.3298	0.37078	0.971213
ENSG00000079102	RUNX1T1	8	92957195	93150454	418	61	-0.8301	0.79676	0.935306	257	29	-0.16994	0.56747	0.90071	310	37	0.51811	0.30219	0.971213
ENSG00000129353	SLC44A2	19	10678121	10765235	378	54	-0.83025	0.7968	0.935306	341	46	-0.77007	0.77937	0.932393	377	53	-1.6752	0.95306	0.978275
ENSG00000114993	RTKN	2	74642988	74704060	100	23	-0.8303	0.79681	0.935306	97	22	-1.1282	0.87038	0.947839	115	27	0.39193	0.34755	0.971213
ENSG00000232268	OR52I1	11	4580269	4626243	394	57	-0.8305	0.79687	0.935317	370	52	-1.1673	0.87846	0.949658	403	58	0.43387	0.33219	0.971213
ENSG00000204889	KRT40	17	39123968	39178387	425	38	-0.83076	0.79694	0.935327	418	37	-0.59125	0.72283	0.926823	450	42	-1.9224	0.97272	0.983713
ENSG00000172828	CES3	16	66960132	67019052	115	26	-0.83088	0.79698	0.935327	107	23	-0.95842	0.83107	0.94102	108	23	-0.27279	0.60749	0.971213
ENSG00000134028	ADAMDEC1	8	24206798	24273526	343	33	-0.8313	0.7971	0.935363	223	21	-0.94576	0.82786	0.94102	277	22	-0.94769	0.82836	0.971213
ENSG00000267060	PTGES3L	17	41110105	41167545	173	24	-0.83156	0.79717	0.935363	107	18	0.0076918	0.49693	0.881799	109	18	-1.3928	0.91815	0.97326
ENSG00000105810	CDK6	7	92224235	92500941	506	85	-0.83168	0.79721	0.935363	451	73	-1.0167	0.84536	0.94354	480	78	-0.98141	0.83681	0.971213
ENSG00000139372	TDG	12	104324593	104392656	327	47	-0.83184	0.79725	0.935363	311	43	-1.5844	0.94344	0.969024	311	43	0.086458	0.46555	0.971213
ENSG00000176410	DNAJC30	7	73085248	73132781	161	24	-0.83251	0.79744	0.935363	123	14	-0.68658	0.75383	0.929858	130	16	-0.050123	0.51999	0.971213
ENSG00000261456	TUBB8	10	82828	130178	141	36	-0.8331	0.79761	0.935363	105	22	0.13862	0.44488	0.866261	105	22	0.48132	0.31514	0.971213
ENSG00000174444	RPL4	15	66781653	66851870	321	38	-0.83317	0.79763	0.935363	220	28	-0.82195	0.79445	0.934439	225	29	-0.13459	0.55353	0.971213
ENSG00000184497	TMEM255B	13	114427191	114525225	628	81	-0.83341	0.79769	0.935363	491	55	-0.70735	0.76032	0.930321	552	66	0.50038	0.3084	0.971213
ENSG00000122547	EEPD1	7	36157836	36351152	949	141	-0.83343	0.7977	0.935363	807	113	-0.77809	0.78174	0.93301	840	119	-1.0964	0.86354	0.971213
ENSG00000143436	MRPL9	1	151722119	151771040	189	25	-0.83346	0.79771	0.935363	161	18	-0.64996	0.74214	0.928857	162	18	-0.57768	0.71826	0.971213
ENSG00000263961	C1orf186	1	206228872	206323236	357	59	-0.83375	0.79779	0.935363	285	45	-0.94541	0.82777	0.94102	352	56	0.46411	0.32128	0.971213
ENSG00000167261	DPEP2	16	68011293	68069493	124	23	-0.83397	0.79785	0.935363	114	20	-0.84107	0.79984	0.93625	132	24	-2.0648	0.98053	0.985968
ENSG00000130768	SMPDL3B	1	28226456	28295663	302	31	-0.83426	0.79793	0.935363	268	25	-0.44222	0.67083	0.918823	298	30	0.65715	0.25554	0.971213
ENSG00000135473	PAN2	12	56700007	56762837	113	18	-0.83426	0.79793	0.935363	98	14	-1.0495	0.85303	0.94599	101	14	-0.28044	0.61043	0.971213
ENSG00000110651	CD81	11	2362391	2428649	444	43	-0.83453	0.79801	0.935363	408	37	-0.87453	0.80909	0.937535	413	38	-0.62585	0.73429	0.971213
ENSG00000212993	POU5F1B	8	128392131	128439455	244	46	-0.83467	0.79805	0.935363	224	40	-1.2523	0.89476	0.953695	230	42	-0.78203	0.7829	0.971213
ENSG00000177076	ACER2	9	19373925	19462618	427	54	-0.83511	0.79817	0.935363	396	49	-1.2137	0.88757	0.952336	441	53	-0.27583	0.60866	0.971213
ENSG00000119636	BBOF1	14	74451054	74542795	484	55	-0.83519	0.7982	0.935363	419	43	-0.91623	0.82023	0.93992	490	54	-0.14649	0.55823	0.971213
ENSG00000119280	C1orf198	1	230962865	231040335	346	58	-0.83533	0.79823	0.935363	297	46	-0.1745	0.56926	0.900803	313	48	2.1024	0.017759	0.751513
ENSG00000122679	RAMP3	7	45162367	45233849	470	45	-0.83555	0.7983	0.935363	430	38	-1.2455	0.89353	0.953295	453	42	-0.53457	0.70353	0.971213
ENSG00000100359	SGSM3	22	40731571	40816293	231	30	-0.83561	0.79831	0.935363	196	23	-0.95706	0.83073	0.94102	203	24	0.90838	0.18184	0.971213
ENSG00000212901	KRTAP3-1	17	39154773	39200366	276	34	-0.83566	0.79833	0.935363	268	32	-0.49775	0.69067	0.92071	301	38	-1.8526	0.96803	0.982567
ENSG00000149735	GPHA2	11	64691943	64738360	143	20	-0.83575	0.79835	0.935363	134	17	-0.82617	0.79565	0.934659	141	19	-1.0689	0.85744	0.971213
ENSG00000011243	AKAP8L	19	15480859	15564916	155	24	-0.83595	0.79841	0.935363	99	11	0.013452	0.49463	0.88095	121	15	0.54444	0.29307	0.971213
ENSG00000186318	BACE1	11	117146402	117221972	194	48	-0.836	0.79842	0.935363	158	36	-0.37863	0.64752	0.915347	160	36	-0.036681	0.51463	0.971213
ENSG00000266967	AARSD1	17	41092543	41151515	159	19	-0.83601	0.79843	0.935363	96	16	0.12752	0.44926	0.867853	99	17	-1.3743	0.91533	0.973086
ENSG00000146425	DYNLT1	6	159047506	159100804	189	34	-0.83628	0.7985	0.935372	177	31	-0.98239	0.83705	0.941403	190	34	1.1626	0.1225	0.964452
ENSG00000254827	SLC22A18AS	11	2899327	2960175	298	86	-0.83648	0.79856	0.935372	196	53	-0.43239	0.66727	0.918823	215	58	0.9785	0.16391	0.971213
ENSG00000131873	CHSY1	15	101705928	101827137	572	76	-0.83671	0.79862	0.935372	493	59	-0.97813	0.83599	0.941403	536	67	-0.49401	0.68935	0.971213
ENSG00000222038	POTEJ	2	131334106	131425610	139	42	-0.83677	0.79864	0.935372	30	10	-0.60033	0.72586	0.926882	29	11	-1.1986	0.88467	0.971213
ENSG00000100284	TOM1	22	35660268	35753987	324	31	-0.83727	0.79878	0.935476	286	24	-0.93808	0.8259	0.940329	313	29	-0.56719	0.71471	0.971213
ENSG00000166959	MS4A8	11	60432046	60493284	296	24	-0.83794	0.79897	0.935577	268	19	1.2244	0.11039	0.553743	293	20	3.3805	0.00036176	0.333235
ENSG00000136839	OR13C9	9	107369529	107415485	280	28	-0.83806	0.799	0.935577	271	26	-0.8604	0.80522	0.936703	275	27	0.96668	0.16685	0.971213
ENSG00000117543	DPH5	1	101445179	101526365	140	21	-0.8384	0.7991	0.935577	119	15	-1.2926	0.90193	0.956719	121	16	1.0299	0.15154	0.971213
ENSG00000196876	SCN8A	12	51949050	52216648	717	89	-0.83845	0.79911	0.935577	645	75	-0.55902	0.71193	0.924434	667	81	-0.043307	0.51727	0.971213
ENSG00000146826	C7orf43	7	99742043	99791338	115	24	-0.83856	0.79914	0.935577	99	19	-0.45021	0.67372	0.918823	108	21	-0.38361	0.64937	0.971213
ENSG00000172519	OR10H5	19	15869859	15915806	201	26	-0.83899	0.79926	0.935577	187	22	0.16966	0.43264	0.86116	203	25	0.20193	0.41999	0.971213
ENSG00000168310	IRF2	4	185298867	185430734	620	159	-0.83935	0.79936	0.935577	460	108	-0.56392	0.7136	0.924779	469	111	-1.8058	0.96453	0.980929
ENSG00000185115	NSMCE3	15	29550353	29597020	270	43	-0.8402	0.7996	0.935577	242	37	-0.23689	0.59363	0.906131	246	38	0.026609	0.48939	0.971213
ENSG00000178150	ZNF114	19	48739354	48800863	386	58	-0.84022	0.79961	0.935577	341	47	-0.85965	0.80501	0.936659	349	49	0.75301	0.22572	0.971213
ENSG00000003756	RBM5	3	50091341	50166397	144	20	-0.84031	0.79963	0.935577	142	20	-1.1382	0.87247	0.948624	144	20	-0.39547	0.65375	0.971213
ENSG00000109534	GAR1	4	110701666	110755893	208	29	-0.84055	0.7997	0.935577	195	26	-1.119	0.86843	0.947839	208	29	-0.4628	0.67825	0.971213
ENSG00000164631	ZNF12	7	6718064	6781566	348	44	-0.84079	0.79977	0.935577	308	35	-0.097755	0.53894	0.894981	344	42	-0.15432	0.56132	0.971213
ENSG00000136827	TOR1A	9	132565221	132621441	357	28	-0.84089	0.7998	0.935577	350	27	-0.68831	0.75437	0.929888	352	27	-1.4805	0.93063	0.974346
ENSG00000139496	NUP58	13	25840222	25926561	233	51	-0.84094	0.79981	0.935577	175	37	0.013473	0.49463	0.88095	209	43	-0.53684	0.70431	0.971213
ENSG00000145632	PLK2	5	57739809	57790966	341	52	-0.84105	0.79984	0.935577	309	44	-0.60302	0.72675	0.927014	322	47	1.2349	0.10844	0.950064
ENSG00000187091	PLCD1	3	38038987	38106154	270	49	-0.84112	0.79986	0.935577	242	42	-0.51624	0.69716	0.92242	267	46	-0.27646	0.6089	0.971213
ENSG00000133477	FAM83F	22	40355953	40436043	200	49	-0.8416	0.79999	0.935577	103	22	-1.4721	0.9295	0.964577	146	27	0.58281	0.28001	0.971213
ENSG00000140092	FBLN5	14	92325755	92449046	564	108	-0.84171	0.80002	0.935577	435	76	-0.96868	0.83365	0.941403	489	85	0.28255	0.38876	0.971213
ENSG00000131653	TRAF7	16	2170763	2238130	151	33	-0.84174	0.80003	0.935577	131	27	-0.68823	0.75435	0.929888	150	32	-0.18408	0.57303	0.971213
ENSG00000081148	IMPG2	3	100931390	101074419	425	42	-0.84179	0.80005	0.935577	385	35	-0.31776	0.62467	0.911658	470	44	-0.30548	0.62	0.971213
ENSG00000095380	NANS	9	100783959	100855365	227	34	-0.84184	0.80006	0.935577	174	23	-0.78509	0.7838	0.933307	219	29	-1.114	0.86736	0.971213
ENSG00000171121	KCNMB3	3	178947537	179019838	362	49	-0.84203	0.80012	0.935577	344	45	-0.97381	0.83493	0.941403	378	51	-1.0617	0.85582	0.971213
ENSG00000169071	ROR2	9	94474878	94747444	1426	120	-0.84221	0.80016	0.935577	1329	113	-0.58355	0.72024	0.925879	1446	125	0.24738	0.40231	0.971213
ENSG00000147885	IFNA16	9	21206372	21252310	288	31	-0.84246	0.80023	0.935577	184	14	-0.74801	0.77277	0.931496	226	20	-0.74143	0.77078	0.971213
ENSG00000161395	PGAP3	17	37817375	37879310	157	18	-0.84272	0.80031	0.935577	144	15	-1.0595	0.85531	0.946446	166	19	-0.6117	0.72963	0.971213
ENSG00000248383	PCDHAC1	5	140271302	140401929	360	39	-0.8429	0.80036	0.935577	327	33	-0.45714	0.67621	0.918823	362	39	0.70619	0.24003	0.971213
ENSG00000121879	PIK3CA	3	178831311	178962500	382	42	-0.84332	0.80048	0.935577	364	38	-0.81521	0.79252	0.933766	390	42	-0.31105	0.62212	0.971213
ENSG00000169826	CSGALNACT2	10	43598893	43690756	356	48	-0.84336	0.80049	0.935577	266	30	-0.79594	0.78697	0.933628	279	32	-0.14593	0.55801	0.971213
ENSG00000196116	TDRD7	9	100139302	100268407	360	46	-0.84356	0.80054	0.935577	304	34	-0.83691	0.79868	0.935677	320	37	1.1228	0.13075	0.971213
ENSG00000136371	MTHFS	15	80125889	80224627	543	61	-0.84365	0.80057	0.935577	497	53	-0.54375	0.70669	0.924289	547	60	-0.24548	0.59696	0.971213
ENSG00000107443	CCNJ	10	97768159	97830627	179	34	-0.84373	0.80059	0.935577	150	25	-0.99309	0.83967	0.941944	154	27	-0.63719	0.738	0.971213
ENSG00000197183	NOL4L	20	31020862	31207875	547	80	-0.8444	0.80078	0.935715	436	58	-0.49111	0.68832	0.919748	465	64	-1.2039	0.88569	0.971213
ENSG00000039319	ZFYVE16	5	79668386	79785498	387	29	-0.84453	0.80081	0.935715	370	26	-0.47543	0.68276	0.918823	431	34	-0.90323	0.8168	0.971213
ENSG00000169064	ZBBX	3	166948075	167133193	708	104	-0.84511	0.80098	0.935807	452	60	-0.40022	0.6555	0.916678	480	65	-0.69689	0.75706	0.971213
ENSG00000163867	ZMYM6	1	35441766	35532569	311	26	-0.84518	0.80099	0.935807	297	24	-1.0516	0.85352	0.946033	326	28	-0.21024	0.58326	0.971213
ENSG00000182601	HS3ST4	16	25668347	26159009	2492	345	-0.84572	0.80115	0.935807	2183	287	-0.65689	0.74437	0.928857	2309	307	1.023	0.15314	0.971213
ENSG00000160746	ANO10	3	43397818	43698560	854	85	-0.84586	0.80118	0.935807	785	73	-1.1303	0.87083	0.948084	819	77	0.11483	0.45429	0.971213
ENSG00000086619	ERO1B	1	236368422	236480339	619	46	-0.84659	0.80139	0.935807	574	41	-0.29264	0.6151	0.909542	604	45	-0.61175	0.72965	0.971213
ENSG00000163577	EIF5A2	3	170596204	170661426	206	38	-0.84658	0.80139	0.935807	176	30	-1.8384	0.967	0.977148	206	37	1.9374	0.026351	0.78982
ENSG00000155506	LARP1	5	154027224	154207167	605	95	-0.84668	0.80141	0.935807	491	71	-1.2159	0.88799	0.952336	520	77	-0.99495	0.84012	0.971213
ENSG00000109606	DHX15	4	24519087	24621184	408	63	-0.84676	0.80144	0.935807	332	47	-0.55964	0.71214	0.924434	333	47	1.1828	0.11845	0.957916
ENSG00000174600	CMKLR1	12	108671821	108768094	411	91	-0.84689	0.80147	0.935807	344	70	-0.34749	0.63589	0.912904	385	78	0.66825	0.25199	0.971213
ENSG00000183145	RIPPLY3	21	38343456	38401959	341	44	-0.84704	0.80151	0.935807	298	36	-1.354	0.91213	0.959365	318	40	-0.51635	0.69719	0.971213
ENSG00000177151	OR2T35	1	248791588	248837559	157	26	-0.84711	0.80153	0.935807	101	13	-1.3035	0.9038	0.956958	103	14	-0.55687	0.71119	0.971213
ENSG00000168060	NAALADL1	11	64802295	64861009	162	33	-0.84732	0.80159	0.935807	144	27	-0.69521	0.75654	0.93025	169	35	-1.8752	0.96962	0.983067
ENSG00000133597	ADCK2	7	140337730	140405745	193	29	-0.84753	0.80165	0.935807	169	23	-0.42409	0.66425	0.918472	203	30	-0.24093	0.59519	0.971213
ENSG00000143320	CRABP2	1	156659398	156710608	183	66	-0.84763	0.80168	0.935807	146	51	-1.1027	0.86493	0.947778	155	53	-1.2068	0.88624	0.971213
ENSG00000113595	TRIM23	5	64875507	64955187	363	36	-0.84769	0.8017	0.935807	282	23	-0.5922	0.72314	0.926823	312	28	-0.71083	0.7614	0.971213
ENSG00000125868	DSTN	20	17514818	17598887	330	71	-0.84837	0.80188	0.935958	269	54	-0.92612	0.82281	0.940303	273	55	-0.0034251	0.50137	0.971213
ENSG00000141579	ZNF750	17	80777310	80832931	324	37	-0.84901	0.80206	0.93606	317	36	-0.48462	0.68603	0.919639	423	47	-0.68279	0.75263	0.971213
ENSG00000115365	LANCL1	2	211285973	211377347	360	39	-0.84922	0.80212	0.93606	329	33	-0.26536	0.60463	0.906824	356	38	-0.77201	0.77995	0.971213
ENSG00000261587	TMEM249	8	145566886	145614269	157	36	-0.8492	0.80212	0.93606	122	25	-1.1916	0.88328	0.950617	129	27	1.5155	0.064829	0.894982
ENSG00000064545	TMEM161A	19	19220425	19284310	301	50	-0.85006	0.80236	0.936067	258	39	0.2427	0.40412	0.849988	297	47	-0.74229	0.77104	0.971213
ENSG00000107099	DOCK8	9	179865	475259	2059	189	-0.85043	0.80246	0.936067	1775	174	-0.25292	0.59984	0.906131	1900	198	-1.0956	0.86337	0.971213
ENSG00000101365	IDH3B	20	2629041	2679865	292	60	-0.85093	0.8026	0.936067	213	39	-0.43711	0.66898	0.918823	221	41	-0.51915	0.69817	0.971213
ENSG00000246705	H2AFJ	12	14892270	14940936	212	32	-0.85143	0.80273	0.936067	190	27	-0.63427	0.73705	0.928857	236	36	-0.29702	0.61678	0.971213
ENSG00000008735	MAPK8IP2	22	51004131	51059979	308	55	-0.85171	0.80281	0.936067	297	52	-0.44928	0.67338	0.918823	315	56	0.65502	0.25623	0.971213
ENSG00000109016	DHRS7B	17	20995241	21105285	357	64	-0.85182	0.80284	0.936067	290	47	-1.3783	0.91595	0.960241	375	53	0.60891	0.27129	0.971213
ENSG00000175279	APITD1	1	10454944	10520239	218	35	-0.85202	0.8029	0.936067	200	31	-0.53755	0.70456	0.92372	223	36	0.5462	0.29246	0.971213
ENSG00000137161	CNPY3	6	42861860	42921666	230	34	-0.85218	0.80294	0.936067	214	30	-0.37782	0.64722	0.915347	215	31	-0.55458	0.71041	0.971213
ENSG00000145757	SPATA9	5	94977885	95053885	291	45	-0.8522	0.80295	0.936067	231	32	-0.18497	0.57337	0.90276	274	41	1.2556	0.10464	0.939887
ENSG00000136908	DPM2	9	130687374	130735763	155	20	-0.85224	0.80296	0.936067	121	12	-0.41394	0.66054	0.917581	139	16	-1.2129	0.88742	0.971213
ENSG00000169575	VPREB1	22	22564200	22609926	404	56	-0.85244	0.80301	0.936067	350	44	-0.59845	0.72523	0.926823	369	48	-1.4421	0.92537	0.97355
ENSG00000075643	MOCOS	18	33732480	33858685	622	114	-0.85276	0.8031	0.936067	443	72	-2.3872	0.99151	0.992432	457	76	1.5134	0.065094	0.894982
ENSG00000119685	TTLL5	14	76092551	76431425	940	103	-0.85285	0.80313	0.936067	721	70	-0.56004	0.71227	0.924434	754	74	-0.14995	0.5596	0.971213
ENSG00000174156	GSTA3	6	52751437	52809496	248	37	-0.85292	0.80315	0.936067	214	29	-0.70654	0.76007	0.930321	216	29	-0.07277	0.52901	0.971213
ENSG00000112339	HBS1L	6	135271516	135411036	459	37	-0.85292	0.80315	0.936067	372	25	-1.1022	0.86481	0.947778	420	30	0.53705	0.29562	0.971213
ENSG00000105559	PLEKHA4	19	49330349	49406884	416	47	-0.85299	0.80317	0.936067	364	37	-0.74972	0.77329	0.931496	395	42	-1.3003	0.90324	0.972052
ENSG00000094880	CDC23	5	137513337	137584032	186	31	-0.85307	0.80319	0.936067	166	25	-0.79724	0.78734	0.933628	170	25	1.347	0.088983	0.930589
ENSG00000121570	DPPA4	3	109034988	109091419	288	34	-0.85315	0.80321	0.936067	276	32	-1.414	0.92132	0.961881	290	34	1.7113	0.043514	0.85107
ENSG00000181004	BBS12	4	123618857	123676098	221	26	-0.85329	0.80325	0.936067	216	25	-1.4932	0.93231	0.965483	225	27	-0.64643	0.741	0.971213
ENSG00000163607	GTPBP8	3	112674323	112730221	221	49	-0.85345	0.8033	0.936067	167	39	-1.7164	0.95696	0.973521	172	41	-0.14802	0.55883	0.971213
ENSG00000162735	PEX19	1	160236599	160289941	161	35	-0.85368	0.80336	0.936067	130	27	-2.5976	0.99531	0.995472	171	27	0.68406	0.24697	0.971213
ENSG00000012061	ERCC1	19	45900591	46017241	492	82	-0.85384	0.8034	0.936067	439	69	-1.1835	0.8817	0.950377	432	69	-1.6155	0.9469	0.976652
ENSG00000008382	MPND	19	4308524	4370083	307	70	-0.85433	0.80354	0.936067	206	43	-0.34562	0.63519	0.912846	213	45	-1.9622	0.97513	0.984705
ENSG00000129654	FOXJ1	17	74122414	74172380	149	34	-0.85455	0.8036	0.936067	139	30	-0.60656	0.72793	0.92752	174	40	0.27258	0.39259	0.971213
ENSG00000125834	STK35	20	2047528	2139201	413	51	-0.85455	0.8036	0.936067	315	33	-0.97836	0.83605	0.941403	360	39	-0.10245	0.5408	0.971213
ENSG00000091317	CMTM6	3	32512804	32579403	254	50	-0.8547	0.80364	0.936067	208	39	-0.76433	0.77766	0.931898	224	42	0.15797	0.43724	0.971213
ENSG00000120254	MTHFD1L	6	151151815	151433023	1729	201	-0.85478	0.80366	0.936067	1418	159	-0.0096674	0.50386	0.884817	1467	158	0.44269	0.329	0.971213
ENSG00000132563	REEP2	5	137739690	137792658	164	30	-0.85491	0.8037	0.936067	147	25	-0.99192	0.83938	0.941944	155	27	-0.8047	0.7895	0.971213
ENSG00000138780	GSTCD	4	106594935	106778882	483	31	-0.85494	0.80371	0.936067	439	25	-0.25818	0.60187	0.906131	463	28	0.45026	0.32626	0.971213
ENSG00000143315	PIGM	1	159987462	160036783	167	39	-0.85504	0.80374	0.936067	111	21	-0.95004	0.82895	0.94102	110	21	0.058969	0.47649	0.971213
ENSG00000187005	KRTAP21-1	21	32117457	32162696	105	14	-0.85517	0.80377	0.936067	98	13	-0.40403	0.6569	0.916825	129	19	0.17144	0.43194	0.971213
ENSG00000125912	NCLN	19	3150875	3219573	492	93	-0.85527	0.8038	0.936067	376	63	-1.3052	0.90408	0.956958	378	64	-1.7269	0.95791	0.978763
ENSG00000113838	TBCCD1	3	186253856	186323332	288	34	-0.85594	0.80398	0.936192	254	27	-0.50094	0.69179	0.921203	261	28	0.21532	0.41476	0.971213
ENSG00000155749	ALS2CR12	2	202143147	202257101	358	39	-0.8561	0.80403	0.936192	346	37	-0.76082	0.77662	0.931683	365	41	-1.2226	0.88925	0.971213
ENSG00000136819	C9orf78	9	132579564	132632572	404	26	-0.85629	0.80408	0.936192	393	25	-0.73558	0.76901	0.931496	395	25	-1.5249	0.93636	0.975041
ENSG00000197406	DIO3	14	101992688	102039789	168	48	-0.8564	0.80411	0.936192	131	33	-1.2116	0.88717	0.952336	133	34	-0.085891	0.53422	0.971213
ENSG00000108733	PEX12	17	33891814	33940656	189	29	-0.85747	0.80441	0.936314	160	22	-0.57266	0.71656	0.925216	175	26	-0.69925	0.7578	0.971213
ENSG00000123066	MED13L	12	116386381	116749991	764	90	-0.85754	0.80443	0.936314	595	59	-0.058654	0.52339	0.890799	576	56	0.72746	0.23347	0.971213
ENSG00000136811	ODF2	9	131182434	131273571	282	28	-0.85785	0.80451	0.936314	237	20	-0.13566	0.55396	0.897516	262	24	0.67051	0.25127	0.971213
ENSG00000172551	MUCL1	12	55213299	55262177	280	28	-0.85786	0.80452	0.936314	271	26	-0.60142	0.72622	0.926954	295	31	-0.73484	0.76878	0.971213
ENSG00000112984	KIF20A	5	137479408	137533404	115	28	-0.85817	0.8046	0.936314	96	21	-0.44647	0.67237	0.918823	99	20	1.2492	0.10579	0.942322
ENSG00000073150	PANX2	22	50574160	50628724	312	49	-0.85842	0.80467	0.936314	260	36	-0.88712	0.81249	0.938214	267	38	0.40716	0.34194	0.971213
ENSG00000110245	APOC3	11	116665624	116713787	230	39	-0.85861	0.80472	0.936314	223	37	0.8726	0.19144	0.68185	244	43	2.0818	0.018683	0.751522
ENSG00000117155	SSX2IP	1	85099390	85191440	282	40	-0.85896	0.80482	0.936314	246	32	-1.2971	0.9027	0.956817	250	33	-1.3015	0.90345	0.972052
ENSG00000112494	UNC93A	6	167669803	167739502	551	73	-0.85895	0.80482	0.936314	487	60	-0.97648	0.83559	0.941403	547	71	0.15322	0.43911	0.971213
ENSG00000164342	TLR3	4	186955309	187016252	418	88	-0.85931	0.80492	0.936314	320	61	-0.56761	0.71485	0.925096	325	62	-1.3845	0.9169	0.973133
ENSG00000093010	COMT	22	19894263	19967498	461	85	-0.85942	0.80495	0.936314	413	72	0.2004	0.42058	0.857972	467	85	2.6902	0.0035707	0.620291
ENSG00000130193	THEM6	8	143773621	143828350	173	21	-0.86002	0.80511	0.936314	151	16	0.030916	0.48767	0.877959	170	20	3.0791	0.001038	0.51684
ENSG00000181785	OR5AS1	11	55762895	55808869	415	16	-0.86005	0.80512	0.936314	377	13	-0.67623	0.75055	0.929235	401	15	-1.1903	0.88304	0.971213
ENSG00000222014	RAB6C	2	130702235	130750311	217	33	-0.86006	0.80512	0.936314	159	22	0.044049	0.48243	0.877426	165	23	2.147	0.015897	0.735855
ENSG00000160185	UBASH3A	21	43788971	43877790	544	94	-0.86016	0.80515	0.936314	490	81	-1.202	0.88532	0.951756	522	86	1.0409	0.14896	0.971213
ENSG00000102452	NALCN	13	101696130	102103813	2076	192	-0.86018	0.80516	0.936314	1860	176	-0.79958	0.78802	0.933628	1937	181	-0.93153	0.82421	0.971213
ENSG00000178718	RPP25	15	75237443	75284775	130	26	-0.86022	0.80516	0.936314	117	22	-1.1519	0.87531	0.949193	127	24	0.14055	0.44411	0.971213
ENSG00000101335	MYL9	20	35134887	35188226	150	24	-0.86044	0.80523	0.936314	102	13	-0.23986	0.59478	0.906131	105	14	0.35387	0.36172	0.971213
ENSG00000163624	CDS1	4	85469057	85582493	351	57	-0.86044	0.80523	0.936314	207	27	-0.99498	0.84013	0.942108	206	27	0.34799	0.36392	0.971213
ENSG00000105204	DYRK1B	19	40305990	40359841	254	44	-0.86149	0.80552	0.936506	234	39	-0.86251	0.8058	0.936771	251	43	1.0231	0.15312	0.971213
ENSG00000125124	BBS2	16	56494301	56589008	382	58	-0.8617	0.80557	0.936506	346	49	-1.6466	0.95018	0.970783	351	50	2.2549	0.012071	0.716806
ENSG00000143847	PPFIA4	1	202960649	203057864	358	83	-0.86191	0.80563	0.936506	228	51	-0.24745	0.59772	0.906131	236	54	-0.13945	0.55545	0.971213
ENSG00000196166	C8orf86	8	38358352	38421180	245	38	-0.86196	0.80565	0.936506	226	33	-1.0657	0.85673	0.946965	266	41	0.20056	0.42052	0.971213
ENSG00000141744	PNMT	17	37789234	37836728	167	21	-0.8621	0.80568	0.936506	147	17	-1.2245	0.88962	0.952694	178	22	-0.065947	0.52629	0.971213
ENSG00000172366	MCRIP2	16	656849	708474	226	38	-0.86218	0.8057	0.936506	190	29	-0.19841	0.57864	0.903831	210	32	-1.0523	0.85367	0.971213
ENSG00000135333	EPHA7	6	93939738	94164302	783	124	-0.86278	0.80587	0.936627	696	107	-0.78314	0.78323	0.933307	761	118	-1.2214	0.88903	0.971213
ENSG00000175646	PRM1	16	11364693	11410192	276	39	-0.86329	0.80601	0.936627	239	31	-1.5469	0.93906	0.967712	267	37	-0.46788	0.68007	0.971213
ENSG00000236398	TAS2R39	7	142845512	142891528	124	23	-0.8634	0.80604	0.936627	91	13	-0.76453	0.77772	0.931898	90	12	0.22876	0.40953	0.971213
ENSG00000251503	APITD1-CORT	1	10455159	10522060	218	36	-0.86344	0.80605	0.936627	200	31	-0.54329	0.70653	0.92425	227	37	0.54884	0.29156	0.971213
ENSG00000154917	RAB6B	3	133533079	133649691	451	90	-0.86359	0.80609	0.936627	374	71	-0.68033	0.75185	0.929275	436	83	-1.362	0.9134	0.973024
ENSG00000155970	MICU3	8	16849747	16990148	777	140	-0.86374	0.80614	0.936627	567	100	-0.60781	0.72834	0.927695	581	102	-1.0182	0.84571	0.971213
ENSG00000152936	LMNTD1	12	25619016	25836496	1170	113	-0.86397	0.8062	0.936627	1053	100	0.24474	0.40333	0.849863	1082	105	0.41696	0.33835	0.971213
ENSG00000122335	SERAC1	6	158520536	158624312	361	43	-0.864	0.80621	0.936627	349	42	-0.67753	0.75097	0.929235	366	43	-1.7418	0.95923	0.979269
ENSG00000148339	SLC25A25	9	130795479	130881537	345	35	-0.86462	0.80638	0.936671	266	22	0.083798	0.46661	0.872977	312	29	1.2935	0.097918	0.935449
ENSG00000105793	GTPBP10	7	89940341	90030769	415	43	-0.86466	0.80639	0.936671	355	33	-1.4009	0.91937	0.961378	380	37	1.8917	0.029267	0.797127
ENSG00000164049	FBXW12	3	48378709	48446190	208	29	-0.86469	0.8064	0.936671	178	22	-0.95673	0.83065	0.94102	199	26	0.26986	0.39363	0.971213
ENSG00000111424	VDR	12	48225320	48333814	498	96	-0.86509	0.80651	0.936738	397	71	-1.2302	0.89069	0.95271	432	78	0.40326	0.34338	0.971213
ENSG00000168124	OR1F1	16	3219247	3265185	265	48	-0.86537	0.80658	0.936738	230	38	-0.80889	0.79071	0.933708	248	42	0.60724	0.27185	0.971213
ENSG00000110063	DCPS	11	126138647	126225644	298	48	-0.86547	0.80661	0.936738	273	42	-0.42421	0.66429	0.918472	286	45	-0.54265	0.70632	0.971213
ENSG00000181577	C6orf223	6	43933337	43983695	347	71	-0.86617	0.8068	0.9369	288	54	-1.1236	0.8694	0.947839	296	57	0.21941	0.41317	0.971213
ENSG00000142541	RPL13A	19	49955811	50005565	245	40	-0.86651	0.80689	0.936945	223	35	-0.85119	0.80267	0.936659	238	38	-1.4378	0.92475	0.97355
ENSG00000006555	TTC22	1	55236752	55301941	313	44	-0.86709	0.80705	0.936976	265	33	-0.69485	0.75643	0.93025	279	36	-0.63184	0.73625	0.971213
ENSG00000221926	TRIM16	17	15521277	15622625	467	79	-0.86712	0.80706	0.936976	369	59	-0.8215	0.79432	0.934408	382	62	0.36882	0.35613	0.971213
ENSG00000037241	RPL26L1	5	172350917	172406774	262	55	-0.86734	0.80712	0.936976	205	38	-1.0955	0.86334	0.947778	212	40	0.072334	0.47117	0.971213
ENSG00000175414	ARL10	5	175757477	175810934	165	32	-0.86759	0.80719	0.936979	129	21	-1.0815	0.86026	0.947679	128	21	0.52645	0.29929	0.971213
ENSG00000107821	KAZALD1	10	102785999	102837888	142	39	-0.86778	0.80724	0.936979	110	29	-1.265	0.89706	0.955125	144	35	0.61598	0.26895	0.971213
ENSG00000146385	TAAR8	6	132838832	132884860	291	43	-0.86792	0.80728	0.936979	286	42	-1.1701	0.87902	0.949669	291	42	0.29318	0.38469	0.971213
ENSG00000143376	SNX27	1	151549454	151681559	377	61	-0.86838	0.80741	0.936979	273	39	0.43269	0.33262	0.816426	294	43	1.2627	0.10335	0.939887
ENSG00000149823	VPS51	11	64828587	64889332	146	31	-0.86851	0.80744	0.936979	126	26	-0.4672	0.67982	0.918823	150	32	-1.9625	0.97515	0.984705
ENSG00000181982	CCDC149	4	24797739	25016826	1018	127	-0.86896	0.80757	0.936979	866	121	-0.78231	0.78298	0.933271	926	132	-1.0279	0.84801	0.971213
ENSG00000065057	NTHL1	16	2079816	2132931	196	53	-0.86908	0.8076	0.936979	163	42	-0.47701	0.68332	0.918866	176	45	-1.2555	0.89535	0.971213
ENSG00000168646	AXIN2	17	63514681	63592740	362	105	-0.86917	0.80762	0.936979	234	66	-0.70836	0.76064	0.930321	248	69	0.44251	0.32906	0.971213
ENSG00000136048	DRAM1	12	102236105	102327401	562	63	-0.86919	0.80763	0.936979	518	56	0.13097	0.4479	0.86692	565	63	0.021953	0.49124	0.971213
ENSG00000102755	FLT1	13	28864483	29104265	1022	135	-0.87	0.80785	0.936994	772	118	-1.2033	0.88557	0.951778	910	136	1.3958	0.081391	0.925038
ENSG00000221843	C2orf16	2	27764389	27815589	149	25	-0.87008	0.80787	0.936994	138	22	-0.38239	0.64891	0.915563	142	23	-0.55248	0.70969	0.971213
ENSG00000174970	OR10AG1	11	55725034	55770939	425	15	-0.87017	0.8079	0.936994	397	12	-0.68588	0.75361	0.929799	416	14	-1.0729	0.85834	0.971213
ENSG00000132680	KIAA0907	1	155872834	155939209	132	20	-0.87056	0.808	0.936994	102	12	0.033365	0.48669	0.877959	117	16	0.47072	0.31892	0.971213
ENSG00000203908	KHDC3L	6	74037400	74083898	206	43	-0.87084	0.80808	0.936994	164	33	-1.1701	0.87903	0.949669	166	34	0.14906	0.44075	0.971213
ENSG00000102539	MLNR	13	49759474	49806513	72	20	-0.87108	0.80814	0.936994	55	13	-0.91052	0.81873	0.93978	67	17	-0.71137	0.76157	0.971213
ENSG00000132669	RIN2	20	19703254	19993103	1556	245	-0.87106	0.80814	0.936994	1286	201	-1.4286	0.92344	0.96231	1339	206	-0.40681	0.65793	0.971213
ENSG00000170832	USP32	17	58244551	58504586	595	37	-0.87126	0.8082	0.936994	567	34	-1.0559	0.8545	0.946402	634	39	-0.63374	0.73687	0.971213
ENSG00000106078	COBL	7	51073909	51419515	1154	121	-0.87134	0.80821	0.936994	875	97	-0.069106	0.52755	0.891327	1010	94	-0.31994	0.62549	0.971213
ENSG00000120694	HSPH1	13	31700762	31772246	286	45	-0.87144	0.80824	0.936994	205	27	0.67226	0.25071	0.747345	200	26	1.0552	0.14567	0.971213
ENSG00000165309	ARMC3	10	23181954	23337452	663	86	-0.87161	0.80829	0.936994	561	68	-0.92251	0.82187	0.940161	617	76	-0.17587	0.5698	0.971213
ENSG00000087299	L2HGDH	14	50694285	50813947	430	41	-0.87183	0.80835	0.936994	380	33	-0.32172	0.62617	0.911658	427	40	-0.46689	0.67971	0.971213
ENSG00000173559	NABP1	2	192507798	192563248	251	47	-0.87192	0.80837	0.936994	200	37	-0.79564	0.78688	0.933628	237	42	-0.62375	0.7336	0.971213
ENSG00000138101	DTNB	2	25590067	25931516	966	149	-0.87193	0.80838	0.936994	654	92	-0.9161	0.82019	0.93992	699	101	-0.89375	0.81427	0.971213
ENSG00000101188	NTSR1	20	61305189	61404123	611	112	-0.87217	0.80844	0.936994	558	99	-1.2371	0.89198	0.952873	602	109	0.59556	0.27573	0.971213
ENSG00000166228	PCBD1	10	72632037	72683541	244	71	-0.87264	0.80857	0.936994	199	53	-0.90621	0.81759	0.939249	218	60	-1.2252	0.88975	0.971213
ENSG00000162836	ACP6	1	147109168	147177634	273	44	-0.87274	0.8086	0.936994	210	35	-0.62938	0.73545	0.928857	227	39	0.043799	0.48253	0.971213
ENSG00000177202	SPACA4	19	49075000	49120971	276	53	-0.87306	0.80868	0.936994	259	48	-1.3454	0.91076	0.959011	275	53	-0.004064	0.50162	0.971213
ENSG00000189099	PRSS48	4	152163152	152222719	251	23	-0.87305	0.80868	0.936994	246	22	-0.65296	0.74311	0.928857	267	26	-1.4914	0.93207	0.974953
ENSG00000104738	MCM4	8	48837763	48900720	87	25	-0.87308	0.80869	0.936994	48	16	-1.7616	0.96093	0.974759	63	20	2.0712	0.019172	0.756438
ENSG00000114805	PLCH1	3	155187670	155497878	1271	76	-0.87336	0.80877	0.936994	1215	69	-0.92117	0.82152	0.940161	1325	80	-1.115	0.86758	0.971213
ENSG00000087263	OGFOD1	16	56450424	56521407	205	34	-0.87363	0.80884	0.936994	170	25	-1.6697	0.95252	0.971823	194	29	1.7431	0.040661	0.848205
ENSG00000007402	CACNA2D2	3	50390230	50575892	436	45	-0.87396	0.80893	0.936994	419	42	-0.45944	0.67704	0.918823	426	43	-0.16968	0.56737	0.971213
ENSG00000113013	HSPA9	5	137880571	137946318	165	25	-0.87416	0.80899	0.936994	138	18	-0.181	0.57182	0.901531	138	18	0.45772	0.32358	0.971213
ENSG00000133059	DSTYK	1	205101631	205215727	351	34	-0.87458	0.8091	0.936994	321	29	-1.495	0.93254	0.965569	362	36	1.2904	0.098462	0.935449
ENSG00000178796	RIIAD1	1	151659013	151712082	165	34	-0.87484	0.80917	0.936994	135	26	0.29388	0.38442	0.843693	140	27	1.0015	0.15828	0.971213
ENSG00000147873	IFNA5	9	21294613	21340312	223	29	-0.87489	0.80918	0.936994	163	17	-1.2273	0.89015	0.95271	181	19	0.29474	0.3841	0.971213
ENSG00000204022	LIPJ	10	90311519	90376733	135	35	-0.87497	0.8092	0.936994	102	23	-0.87449	0.80907	0.937535	136	24	-0.66299	0.74633	0.971213
ENSG00000172365	OR5B2	11	58179738	58225786	205	15	-0.87494	0.8092	0.936994	198	13	-0.64366	0.7401	0.928857	212	15	0.30774	0.37914	0.971213
ENSG00000137509	PRCP	11	82525409	82647733	405	42	-0.87522	0.80927	0.936994	382	38	-1.0974	0.86377	0.947778	451	48	-0.031903	0.51273	0.971213
ENSG00000243566	UPK3B	7	76104650	76167200	173	28	-0.87542	0.80933	0.936994	150	21	-0.9261	0.8228	0.940303	153	22	-1.5211	0.93588	0.975041
ENSG00000127081	ZNF484	9	95597313	95675320	314	44	-0.87547	0.80934	0.936994	299	40	-0.69164	0.75542	0.930062	302	41	-0.26558	0.60472	0.971213
ENSG00000158156	XKR8	1	28251504	28304604	213	31	-0.87552	0.80935	0.936994	190	25	-0.28231	0.61115	0.908734	207	29	0.32626	0.37211	0.971213
ENSG00000165752	STK32C	10	133986038	134180377	1270	169	-0.87558	0.80937	0.936994	1081	130	-0.83862	0.79916	0.935902	1162	141	-0.32563	0.62765	0.971213
ENSG00000221852	KRTAP1-5	17	39172278	39218454	306	35	-0.87606	0.8095	0.937086	297	34	-0.42543	0.66474	0.918472	326	37	-1.1898	0.88294	0.971213
ENSG00000185787	MORF4L1	15	79097903	79200081	645	65	-0.87646	0.80961	0.937096	557	52	-1.3567	0.91255	0.959365	578	55	-0.50212	0.69221	0.971213
ENSG00000156795	WDYHV1	8	124393965	124464261	405	27	-0.87644	0.80961	0.937096	367	22	-0.53708	0.70439	0.92372	371	22	-0.22536	0.58915	0.971213
ENSG00000145879	SPINK7	5	147656990	147705482	186	29	-0.87717	0.8098	0.937163	175	26	-1.1866	0.88231	0.95042	182	27	-0.78851	0.7848	0.971213
ENSG00000149133	OR5F1	11	55751157	55797101	403	17	-0.87728	0.80983	0.937163	365	13	-0.65134	0.74259	0.928857	389	16	-1.2232	0.88937	0.971213
ENSG00000132698	RAB25	1	155995966	156050295	109	37	-0.87741	0.80987	0.937163	83	25	-0.95537	0.8303	0.94102	95	30	0.58938	0.2778	0.971213
ENSG00000087206	UIMC1	5	176322006	176468795	448	50	-0.8779	0.81	0.937163	340	31	-0.72314	0.7652	0.930352	344	32	-1.2426	0.89299	0.971213
ENSG00000173451	THAP2	12	72022677	72084428	175	29	-0.87861	0.81019	0.937163	147	23	-0.55489	0.71052	0.924434	149	23	-1.9769	0.97597	0.984705
ENSG00000168329	CX3CR1	3	39294985	39358226	315	59	-0.87865	0.81021	0.937163	259	45	-0.78375	0.78341	0.933307	288	52	1.0718	0.14192	0.971213
ENSG00000009335	UBE3C	7	156896655	157072066	800	73	-0.87876	0.81024	0.937163	725	62	-0.53958	0.70526	0.923783	865	80	-0.097299	0.53876	0.971213
ENSG00000116852	KIF21B	1	200928514	201027828	374	48	-0.87909	0.81032	0.937163	342	41	-0.56637	0.71443	0.925096	353	44	-1.2087	0.88661	0.971213
ENSG00000137673	MMP7	11	102381239	102436478	281	68	-0.87931	0.81038	0.937163	221	49	-0.84686	0.80146	0.936625	218	48	-0.8478	0.80173	0.971213
ENSG00000135249	RINT1	7	105137532	105218131	402	29	-0.87968	0.81048	0.937163	364	23	-0.29952	0.61773	0.910046	385	26	0.34379	0.3655	0.971213
ENSG00000235034	C19orf81	19	51117702	51172567	220	60	-0.87988	0.81054	0.937163	175	45	-0.5328	0.70292	0.92341	182	48	-0.25362	0.6001	0.971213
ENSG00000188039	NWD1	19	16795787	16938774	708	111	-0.8802	0.81063	0.937163	535	75	-0.50964	0.69485	0.922262	556	78	-0.97186	0.83444	0.971213
ENSG00000100918	REC8	14	24606062	24659735	137	37	-0.8803	0.81065	0.937163	126	34	-0.80568	0.78979	0.933684	155	41	1.7732	0.038099	0.83522
ENSG00000151694	ADAM17	2	9619392	9730917	404	54	-0.88029	0.81065	0.937163	334	39	-0.90698	0.81779	0.939249	350	42	1.0206	0.15371	0.971213
ENSG00000203909	DPPA5	6	74052785	74098999	193	40	-0.88083	0.8108	0.937163	165	32	-0.90064	0.81611	0.938982	169	33	0.47345	0.31795	0.971213
ENSG00000158089	GALNT14	2	31123331	31396592	1409	161	-0.88089	0.81081	0.937163	1225	135	-1.1842	0.88183	0.950377	1275	141	-0.29488	0.61596	0.971213
ENSG00000175077	RTP1	3	186880274	186929253	317	67	-0.88089	0.81081	0.937163	221	48	-0.69593	0.75676	0.93025	225	49	0.88312	0.18859	0.971213
ENSG00000215372	ZNF705G	8	7205498	7255490	11	3	-0.8811	0.81087	0.937163	1	1	2.3371	0.009718	0.199371	1	1	-0.28049	0.61045	0.971213
ENSG00000197566	ZNF624	17	16514048	16592167	305	34	-0.88117	0.81089	0.937163	265	26	-0.69556	0.75665	0.93025	277	28	-0.16108	0.56398	0.971213
ENSG00000186493	C5orf38	5	2717058	2765511	223	47	-0.88127	0.81091	0.937163	174	32	-0.88708	0.81248	0.938214	187	36	-1.2519	0.8947	0.971213
ENSG00000154040	CABYR	18	21683920	21751564	241	37	-0.88132	0.81093	0.937163	230	35	-0.85895	0.80481	0.936659	246	39	-1.1872	0.88242	0.971213
ENSG00000112200	ZNF451	6	56919808	57045103	202	25	-0.88134	0.81093	0.937163	173	19	-0.99699	0.84061	0.942349	186	21	1.3804	0.08373	0.925038
ENSG00000143155	TIPRL	1	168113171	168181352	301	40	-0.88144	0.81096	0.937163	253	30	-0.80481	0.78954	0.933684	287	37	2.1864	0.014394	0.717202
ENSG00000172769	OR5B3	11	58159938	58205882	243	13	-0.88148	0.81097	0.937163	235	12	-0.63684	0.73789	0.928857	247	14	0.33541	0.36866	0.971213
ENSG00000169991	IFFO2	1	19220774	19317826	459	69	-0.8815	0.81098	0.937163	417	60	-0.97838	0.83606	0.941403	456	68	-1.0641	0.85635	0.971213
ENSG00000092067	CEBPE	14	23576515	23623820	215	67	-0.88157	0.81099	0.937163	140	43	-0.57692	0.718	0.92544	140	43	-0.11335	0.54512	0.971213
ENSG00000221933	OR2A25	7	143736313	143782245	215	22	-0.88175	0.81104	0.937163	199	19	-0.49846	0.69092	0.92071	223	24	-0.68243	0.75252	0.971213
ENSG00000269058	CALR3	19	16579767	16642015	223	32	-0.88194	0.8111	0.937174	190	24	-1.01	0.84376	0.943515	199	26	0.65239	0.25707	0.971213
ENSG00000137575	SDCBP	8	59430566	59505419	306	34	-0.88256	0.81126	0.9373	291	30	-0.12362	0.54919	0.896392	310	34	0.83587	0.20161	0.971213
ENSG00000167123	CERCAM	9	131138854	131209630	273	44	-0.88337	0.81148	0.937496	195	27	-0.02466	0.50984	0.88593	207	29	0.075331	0.46998	0.971213
ENSG00000221813	OR6B1	7	143666090	143712025	158	29	-0.88367	0.81156	0.937529	143	25	-0.60405	0.7271	0.927014	187	33	-0.059127	0.52357	0.971213
ENSG00000100068	LRP5L	22	25737218	25836337	628	115	-0.88431	0.81173	0.937667	442	74	-1.8325	0.96656	0.977048	416	75	0.93726	0.17431	0.971213
ENSG00000118855	MFSD1	3	158484051	158557508	271	45	-0.8848	0.81187	0.937769	202	29	-0.28785	0.61327	0.909056	238	37	-0.18856	0.57478	0.971213
ENSG00000175336	APOF	12	56744355	56791583	96	16	-0.88498	0.81192	0.937769	87	13	-0.51215	0.69573	0.922262	95	16	-1.0135	0.84459	0.971213
ENSG00000156414	TDRD9	14	104359776	104529004	873	75	-0.88563	0.81209	0.937848	735	57	0.12521	0.45018	0.868345	770	61	0.38741	0.34923	0.971213
ENSG00000162994	CLHC1	2	55389683	55494699	360	48	-0.88563	0.81209	0.937848	340	44	-0.96711	0.83326	0.941403	340	44	-0.77593	0.78111	0.971213
ENSG00000168961	LGALS9	17	25923174	25986586	215	27	-0.88617	0.81224	0.937937	176	19	-0.67264	0.74941	0.929222	185	20	0.10961	0.45636	0.971213
ENSG00000147586	MRPS28	8	80820952	80977516	487	75	-0.88636	0.81229	0.937937	424	61	0.23128	0.40855	0.851522	498	71	0.32604	0.3722	0.971213
ENSG00000099381	SETD1A	16	30933615	31005985	111	17	-0.88665	0.81237	0.937937	105	15	-1.1895	0.88289	0.95042	120	19	0.29896	0.38248	0.971213
ENSG00000172336	POP7	7	100268676	100315123	136	27	-0.88667	0.81237	0.937937	118	21	-1.2112	0.88709	0.952336	127	23	-1.1077	0.86601	0.971213
ENSG00000116661	FBXO2	1	11697924	11749888	263	73	-0.88713	0.81249	0.938016	192	50	-1.253	0.8949	0.953695	192	49	-1.0156	0.84509	0.971213
ENSG00000124383	MPHOSPH10	2	71322444	71387232	374	51	-0.88752	0.8126	0.938019	361	48	-0.52808	0.70128	0.923189	362	48	0.5912	0.27719	0.971213
ENSG00000275385	CCL18	17	34356643	34408841	243	54	-0.88784	0.81269	0.938019	181	36	-0.43753	0.66914	0.918823	188	36	-0.34936	0.63659	0.971213
ENSG00000213585	VDAC1	5	133297566	133376300	289	54	-0.88799	0.81273	0.938019	203	31	-0.16166	0.56421	0.899718	215	34	-0.40305	0.65655	0.971213
ENSG00000182199	SHMT2	12	57588356	57638718	133	36	-0.88808	0.81275	0.938019	95	23	-0.98093	0.83669	0.941403	95	23	-0.18005	0.57144	0.971213
ENSG00000179240	RP11-111M22.2	11	76057307	76135663	263	49	-0.88823	0.81279	0.938019	225	39	-1.1679	0.87857	0.949658	232	41	1.0319	0.15107	0.971213
ENSG00000179152	TCAIM	3	44344574	44460940	269	30	-0.88856	0.81288	0.938019	218	21	-1.0394	0.8507	0.945664	259	28	-0.17932	0.57116	0.971213
ENSG00000188958	UTS2B	3	190974944	191083325	625	80	-0.8886	0.81289	0.938019	540	63	-1.0707	0.85786	0.947106	562	68	0.13456	0.44648	0.971213
ENSG00000134775	FHOD3	18	33842677	34370019	2203	235	-0.88882	0.81295	0.938019	1830	202	-0.58922	0.72214	0.926706	2027	205	0.63812	0.2617	0.971213
ENSG00000152700	SAR1B	5	133926839	134003533	151	41	-0.88922	0.81306	0.938087	106	24	-0.51318	0.69609	0.922262	109	24	0.34263	0.36594	0.971213
ENSG00000104435	STMN2	8	80488049	80588410	376	57	-0.88949	0.81313	0.93811	356	52	-0.98614	0.83797	0.941796	392	59	0.3593	0.35969	0.971213
ENSG00000274226	TBC1D3H	17	34735936	34792050	18	9	-0.89027	0.81334	0.938131	8	4	-0.46799	0.68011	0.918823	9	4	-1.2435	0.89316	0.971213
ENSG00000142511	GPR32	19	51238721	51284989	296	111	-0.89027	0.81334	0.938131	178	69	-0.77534	0.78093	0.932893	177	69	-0.6562	0.74415	0.971213
ENSG00000180287	PLD5	1	242241689	242722998	2680	260	-0.89035	0.81336	0.938131	2385	229	-0.60989	0.72903	0.927739	2515	242	-0.27852	0.60969	0.971213
ENSG00000150281	CTF1	16	30872928	30924881	110	24	-0.89051	0.8134	0.938131	94	19	-0.92892	0.82354	0.940329	116	25	-0.34134	0.63358	0.971213
ENSG00000130303	BST2	19	17492238	17551458	309	59	-0.89056	0.81342	0.938131	214	34	-1.6908	0.95456	0.972451	234	39	0.95594	0.16955	0.971213
ENSG00000006788	MYH13	17	10191401	10311322	422	80	-0.89097	0.81353	0.938131	357	62	-0.39569	0.65383	0.916678	363	62	0.58344	0.2798	0.971213
ENSG00000127472	PLA2G5	1	20351157	20428394	363	61	-0.89136	0.81363	0.938131	280	41	-0.028106	0.51121	0.886077	282	42	0.89347	0.1858	0.971213
ENSG00000180992	MRPL14	6	44071372	44130191	272	43	-0.89206	0.81382	0.938131	242	35	-1.6764	0.95317	0.971886	256	38	1.6672	0.047738	0.863664
ENSG00000063127	SLC6A16	19	49782889	49863521	258	36	-0.89208	0.81383	0.938131	221	28	-1.1451	0.87392	0.948914	248	33	0.96277	0.16783	0.971213
ENSG00000082068	WDR70	5	37344391	37762774	1576	67	-0.8924	0.81391	0.938131	1401	65	-0.49061	0.68815	0.919748	1509	75	0.054949	0.47809	0.971213
ENSG00000169439	SDC2	8	97470579	97634037	748	155	-0.89243	0.81392	0.938131	630	125	-0.78493	0.78375	0.933307	661	133	-0.58307	0.72008	0.971213
ENSG00000131050	BPIFA2	20	31714660	31779223	311	39	-0.8925	0.81394	0.938131	271	32	-0.3354	0.63134	0.912068	321	39	1.0421	0.14869	0.971213
ENSG00000066557	LRRC40	1	70600485	70706361	176	24	-0.89268	0.81399	0.938131	153	18	-0.95918	0.83127	0.94102	173	22	-2.1564	0.98447	0.98774
ENSG00000272391	POM121C	7	75036060	75150565	392	72	-0.89287	0.81404	0.938131	260	41	-0.23344	0.59229	0.906131	264	42	0.11424	0.45453	0.971213
ENSG00000197558	SSPO	7	149438131	149541054	554	107	-0.89297	0.81406	0.938131	481	89	-1.0162	0.84523	0.94354	546	102	-0.38136	0.64853	0.971213
ENSG00000187189	TSPYL4	6	116561127	116610261	185	26	-0.89302	0.81408	0.938131	165	21	-1.1655	0.87809	0.949658	181	23	-1.2774	0.89928	0.971213
ENSG00000276432	RDM1	17	34235084	34292780	325	43	-0.8932	0.81413	0.938131	279	34	-0.067161	0.52677	0.891074	297	37	0.48211	0.31486	0.971213
ENSG00000273173	SNURF	15	25165070	25233729	267	76	-0.89341	0.81418	0.938131	141	40	-0.04412	0.5176	0.88807	144	41	-1.4339	0.92419	0.97355
ENSG00000066455	GOLGA5	14	93225576	93316308	425	39	-0.89351	0.81421	0.938131	353	28	-0.60824	0.72848	0.927695	366	30	-1.6008	0.94529	0.976346
ENSG00000154493	C10orf90	10	128103566	128248444	628	127	-0.89354	0.81422	0.938131	494	91	-0.34352	0.63439	0.912678	553	103	-0.13203	0.55252	0.971213
ENSG00000178301	AQP11	11	77265680	77331401	212	27	-0.89376	0.81427	0.938131	166	17	-0.34238	0.63397	0.912678	178	19	-0.55751	0.71141	0.971213
ENSG00000101333	PLCB4	20	9014357	9471463	1642	204	-0.89411	0.81437	0.938131	1355	158	-0.64963	0.74204	0.928857	1404	168	-1.041	0.85107	0.971213
ENSG00000151790	TDO2	4	156789845	156851558	404	45	-0.89419	0.81439	0.938131	335	33	-0.10305	0.54104	0.895143	370	37	0.59964	0.27437	0.971213
ENSG00000125850	OVOL2	20	17994796	18074834	484	107	-0.8943	0.81442	0.938131	386	79	-0.55258	0.70972	0.924378	404	84	1.2151	0.11217	0.953009
ENSG00000141200	KIF2B	17	51865239	51912573	268	35	-0.89466	0.81452	0.938139	254	32	-0.38368	0.64939	0.915847	308	38	-0.63929	0.73868	0.971213
ENSG00000186998	EMID1	22	29566901	29665586	437	77	-0.89484	0.81456	0.938139	385	64	-1.1083	0.86613	0.947778	451	75	1.0825	0.13952	0.971213
ENSG00000166261	ZNF202	11	123584997	123647383	252	31	-0.89499	0.8146	0.938139	224	25	-0.88987	0.81323	0.938401	259	31	0.47529	0.31729	0.971213
ENSG00000132879	FBXO44	1	11679432	11733384	278	71	-0.8951	0.81463	0.938139	211	49	-1.1836	0.88171	0.950377	211	49	-0.77606	0.78114	0.971213
ENSG00000100987	VSX1	20	25041521	25098015	236	31	-0.89572	0.8148	0.938241	207	24	-1.6655	0.9521	0.97156	205	24	-0.53372	0.70323	0.971213
ENSG00000264230	ANXA8L1	10	47147983	47209180	1	1	-0.8958	0.81482	0.938241	NA	NA	NA	NA	NA	NA	NA	NA	NA	NA
ENSG00000188784	PLA2G2E	1	20236800	20285110	240	49	-0.89651	0.81501	0.938306	208	40	-0.71597	0.76299	0.930321	221	43	0.43935	0.33021	0.971213
ENSG00000141971	MVB12A	19	17481512	17546141	349	63	-0.8967	0.81506	0.938306	251	39	-1.6367	0.94915	0.970632	272	43	1.1379	0.12758	0.971213
ENSG00000119862	LGALSL	2	64646327	64698517	231	38	-0.8967	0.81506	0.938306	214	34	-1.2505	0.89445	0.953614	218	35	-0.2106	0.5834	0.971213
ENSG00000100100	PIK3IP1	22	31667579	31723833	172	33	-0.89677	0.81508	0.938306	156	28	-1.0767	0.85919	0.947637	154	28	-0.28405	0.61181	0.971213
ENSG00000205029	OR5D16	11	55571228	55617214	195	29	-0.89716	0.81518	0.938349	179	25	-0.57815	0.71842	0.925556	208	30	-0.90626	0.8176	0.971213
ENSG00000197646	PDCD1LG2	9	5475512	5581282	490	85	-0.89742	0.81525	0.938349	394	62	-1.3404	0.90995	0.95893	427	69	-0.33265	0.6303	0.971213
ENSG00000197532	OR6Y1	1	158506918	158552895	184	22	-0.89749	0.81527	0.938349	164	18	-1.2066	0.88621	0.951998	253	29	-0.57304	0.71669	0.971213
ENSG00000198604	BAZ1A	14	35211937	35379853	684	72	-0.89794	0.81539	0.938379	591	56	-1.0134	0.84456	0.94354	631	62	-0.62161	0.7329	0.971213
ENSG00000104872	PIH1D1	19	49939550	49990266	246	40	-0.89803	0.81542	0.938379	216	34	-0.76714	0.7785	0.932223	227	36	-1.2332	0.89125	0.971213
ENSG00000111700	SLCO1B3	12	20928638	21080019	1048	54	-0.89825	0.81547	0.938379	992	56	-0.41681	0.66159	0.917923	1022	49	0.3751	0.35379	0.971213
ENSG00000144847	IGSF11	3	118609477	118899915	1315	110	-0.89835	0.8155	0.938379	1157	88	-0.16714	0.56637	0.900611	1209	94	-0.43984	0.66997	0.971213
ENSG00000159409	CELF3	1	151662534	151724290	195	38	-0.89861	0.81557	0.938389	165	30	0.018411	0.49266	0.8799	171	32	0.65584	0.25596	0.971213
ENSG00000166788	SAAL1	11	18091890	18162638	381	43	-0.89876	0.81561	0.938389	340	35	-0.43849	0.66949	0.918823	339	35	-0.089551	0.53568	0.971213
ENSG00000176533	GNG7	19	2501218	2737746	1523	231	-0.89928	0.81575	0.938491	1261	186	-0.36023	0.64066	0.912904	1372	197	1.4977	0.067101	0.894982
ENSG00000186795	KCNK18	10	118922000	118979810	240	47	-0.89951	0.81581	0.938502	126	17	-0.40833	0.65849	0.917222	130	18	-0.80875	0.79067	0.971213
ENSG00000141084	RANBP10	16	67746973	67875788	237	33	-0.89973	0.81587	0.938512	211	27	-1.2854	0.90068	0.95662	240	32	-1.8338	0.96666	0.982008
ENSG00000206557	TRIM71	3	32824510	32943771	444	105	-0.90001	0.81594	0.938534	332	75	-0.76959	0.77923	0.932393	323	78	-0.4217	0.66338	0.971213
ENSG00000073008	PVR	19	45112098	45179429	272	57	-0.90051	0.81608	0.938637	236	47	-0.84092	0.7998	0.93625	262	54	-1.213	0.88743	0.971213
ENSG00000167005	NUDT21	16	56453048	56520261	193	33	-0.90161	0.81637	0.938804	163	24	-1.7088	0.95625	0.973521	184	28	1.772	0.038196	0.83522
ENSG00000138160	KIF11	10	94317825	94425152	469	49	-0.90172	0.8164	0.938804	441	44	-0.45809	0.67656	0.918823	462	47	-0.21408	0.58476	0.971213
ENSG00000213096	ZNF254	19	23979991	24322770	1278	67	-0.90179	0.81642	0.938804	1177	55	-1.1053	0.86548	0.947778	1275	66	-0.69892	0.7577	0.971213
ENSG00000058668	ATP2B4	1	203560915	203723209	616	111	-0.90191	0.81645	0.938804	458	74	-0.40928	0.65883	0.917242	498	82	0.95256	0.17041	0.971213
ENSG00000100162	CENPM	22	42324531	42378155	198	32	-0.90204	0.81648	0.938804	189	30	-0.78869	0.78485	0.933307	195	31	-0.0058748	0.50234	0.971213
ENSG00000169504	CLIC4	1	25036760	25180815	394	51	-0.90238	0.81657	0.938849	294	33	-0.89184	0.81376	0.938401	308	34	-0.20852	0.58259	0.971213
ENSG00000149554	CHEK1	11	125460031	125556150	331	29	-0.90267	0.81665	0.938883	307	25	-0.85662	0.80417	0.936659	322	27	-0.41282	0.66013	0.971213
ENSG00000179057	IGSF22	11	18715852	18782777	266	58	-0.90319	0.81679	0.93894	245	51	-0.81575	0.79268	0.933766	251	53	0.61999	0.26763	0.971213
ENSG00000136603	SKIL	3	170040473	170124637	372	51	-0.90376	0.81694	0.93894	255	28	-0.96502	0.83273	0.941305	263	29	0.72503	0.23422	0.971213
ENSG00000148297	MED22	9	136197751	136250011	165	27	-0.90375	0.81694	0.93894	156	25	-0.96429	0.83255	0.941275	176	29	-1.3928	0.91816	0.97326
ENSG00000106113	CRHR2	7	30681559	30774719	398	95	-0.90422	0.81706	0.93894	344	80	-0.62211	0.73306	0.928482	369	87	-0.91455	0.81979	0.971213
ENSG00000197757	HOXC6	12	54375642	54434607	155	41	-0.90485	0.81723	0.93894	97	20	-0.64841	0.74164	0.928857	122	25	-0.41356	0.6604	0.971213
ENSG00000095794	CREM	10	35380769	35511886	394	24	-0.90496	0.81726	0.93894	367	20	-0.86514	0.80652	0.937141	389	23	0.39441	0.34664	0.971213
ENSG00000160505	NLRP4	19	56312944	56403221	648	142	-0.90501	0.81727	0.93894	544	112	-1.1266	0.87005	0.947839	563	116	0.36905	0.35604	0.971213
ENSG00000171936	OR10H3	19	15817203	15863153	265	25	-0.90532	0.81735	0.93894	248	22	-0.18416	0.57306	0.902426	248	22	0.044357	0.48231	0.971213
ENSG00000275004	ZNF280B	22	22828767	22898505	325	54	-0.9056	0.81743	0.93894	246	34	-0.64008	0.73894	0.928857	250	35	-1.4538	0.927	0.97355
ENSG00000242441	GTF2A1L	2	48809937	49013645	1063	115	-0.90569	0.81745	0.93894	920	118	-0.85291	0.80314	0.936659	939	121	-0.58531	0.72083	0.971213
ENSG00000126549	STATH	4	70826648	70878173	205	35	-0.90583	0.81749	0.93894	184	29	-1.0341	0.84946	0.945115	194	31	-0.78063	0.78249	0.971213
ENSG00000158122	AAED1	9	99393109	99452603	218	28	-0.90584	0.81749	0.93894	199	24	-0.79844	0.78769	0.933628	240	31	-1.0602	0.85548	0.971213
ENSG00000171503	ETFDH	4	159558277	159639842	152	33	-0.90605	0.81754	0.93894	107	30	-0.39057	0.65194	0.916544	294	19	1.2798	0.10031	0.935449
ENSG00000055147	FAM114A2	5	153359723	153453497	305	22	-0.90614	0.81757	0.93894	284	19	-0.89487	0.81457	0.938513	319	23	1.4526	0.073168	0.908951
ENSG00000165898	ISCA2	14	74925423	74972271	139	17	-0.90625	0.8176	0.93894	133	15	-1.1491	0.87475	0.949114	151	19	-0.32583	0.62772	0.971213
ENSG00000221916	C19orf73	19	49611654	49657397	183	34	-0.9065	0.81766	0.93894	162	28	-0.83031	0.79682	0.935382	150	25	0.21246	0.41587	0.971213
ENSG00000015676	NUDCD3	7	44411965	44565474	415	26	-0.90667	0.81771	0.93894	355	19	-1.1795	0.88089	0.950321	359	19	-0.91213	0.81915	0.971213
ENSG00000162604	TM2D1	1	62136718	62226095	388	57	-0.90689	0.81777	0.93894	354	49	-0.63258	0.7365	0.928857	405	59	0.32408	0.37294	0.971213
ENSG00000125245	GPR18	13	99896967	99945682	110	27	-0.90702	0.8178	0.93894	90	20	-1.4032	0.91973	0.961391	113	24	1.0025	0.15806	0.971213
ENSG00000177519	RPRM	2	154323852	154370322	157	41	-0.90706	0.81781	0.93894	119	28	-0.78721	0.78442	0.933307	129	31	-0.061785	0.52463	0.971213
ENSG00000100084	HIRA	22	19308221	19454247	436	62	-0.90731	0.81788	0.93894	316	42	0.066031	0.47368	0.874534	316	42	1.4474	0.073893	0.909991
ENSG00000070961	ATP2B1	12	89971826	90138130	411	64	-0.90737	0.81789	0.93894	334	47	-1.291	0.90164	0.956719	369	53	-1.0579	0.85494	0.971213
ENSG00000182898	TCHHL1	1	152046620	152096540	52	23	-0.90739	0.8179	0.93894	41	17	-0.80255	0.78888	0.933628	46	20	-0.97793	0.83595	0.971213
ENSG00000243232	PCDHAC2	5	140310747	140401929	263	32	-0.90855	0.81821	0.93894	243	27	-0.60617	0.7278	0.92752	262	31	0.74898	0.22693	0.971213
ENSG00000198863	RUNDC1	17	41097527	41155713	166	20	-0.90865	0.81823	0.93894	97	16	0.016836	0.49328	0.880432	101	17	-1.374	0.91528	0.973086
ENSG00000137216	TMEM63B	6	44059599	44133256	326	48	-0.90886	0.81829	0.93894	293	41	-1.6386	0.94935	0.970632	310	44	1.5977	0.055056	0.875733
ENSG00000214042	IFNA7	9	21191468	21237204	290	34	-0.90893	0.81831	0.93894	187	16	-0.75457	0.77475	0.931496	226	22	-1.195	0.88396	0.971213
ENSG00000130176	CNN1	19	11614579	11671139	224	39	-0.90898	0.81832	0.93894	191	30	-0.49751	0.69058	0.92071	219	36	-0.15046	0.5598	0.971213
ENSG00000172789	HOXC5	12	54375642	54439145	166	43	-0.90917	0.81837	0.93894	104	21	-0.70366	0.75918	0.930321	133	27	-0.42072	0.66302	0.971213
ENSG00000182676	PPP1R27	17	79781368	79827926	190	21	-0.91002	0.81859	0.93894	170	17	-0.26931	0.60616	0.90729	181	19	-0.54912	0.70854	0.971213
ENSG00000165762	OR4K2	14	20309427	20355371	37	8	-0.91024	0.81865	0.93894	23	4	-0.11851	0.54717	0.896389	23	4	0.02898	0.48844	0.971213
ENSG00000137343	ATAT1	6	30559613	30624598	194	20	-0.91052	0.81873	0.93894	194	20	-0.57974	0.71895	0.925784	214	24	1.6594	0.048517	0.866989
ENSG00000062282	DGAT2	11	75444778	75522581	240	30	-0.91079	0.8188	0.93894	209	23	-0.52461	0.70007	0.923126	230	27	-0.31782	0.62469	0.971213
ENSG00000133107	TRPC4	13	38200773	38478939	1335	163	-0.91095	0.81884	0.93894	1141	135	-0.28319	0.61148	0.908786	1192	140	-0.74001	0.77035	0.971213
ENSG00000243943	ZNF512	2	27770836	27856082	252	33	-0.91102	0.81886	0.93894	230	28	-0.63559	0.73748	0.928857	239	31	-0.34792	0.63605	0.971213
ENSG00000166634	SERPINB12	18	61188393	61244336	303	40	-0.91122	0.81891	0.93894	192	21	-0.7309	0.76758	0.931365	187	20	-1.1635	0.87768	0.971213
ENSG00000136718	IMP4	2	131065470	131114197	179	34	-0.91154	0.81899	0.93894	151	28	-1.411	0.92088	0.961756	168	33	0.82387	0.20501	0.971213
ENSG00000173728	C1orf100	1	244480937	244562390	526	101	-0.91163	0.81902	0.93894	435	76	-0.71487	0.76265	0.930321	443	78	-0.34974	0.63673	0.971213
ENSG00000105085	MED26	19	16675718	16774015	296	48	-0.9119	0.81909	0.93894	256	38	-0.74576	0.77209	0.931496	279	44	-0.58973	0.72231	0.971213
ENSG00000113889	KNG1	3	186400098	186472199	456	58	-0.91204	0.81913	0.93894	448	56	-0.33848	0.6325	0.912208	473	61	-0.10785	0.54294	0.971213
ENSG00000141556	TBCD	17	80674938	80911062	1235	82	-0.91255	0.81926	0.93894	1175	71	0.11815	0.45297	0.86865	1427	90	-0.55696	0.71122	0.971213
ENSG00000087237	CETP	16	56960835	57027757	345	77	-0.91283	0.81933	0.93894	309	66	-1.1236	0.8694	0.947839	357	76	-0.3037	0.61932	0.971213
ENSG00000175662	TOM1L2	17	17736822	17910784	470	38	-0.91311	0.81941	0.93894	429	32	-1.1786	0.88072	0.950321	460	36	-1.189	0.88277	0.971213
ENSG00000059588	TARBP1	1	234517059	234649863	757	133	-0.91318	0.81943	0.93894	687	116	-1.1778	0.88056	0.950243	744	127	-0.95236	0.82954	0.971213
ENSG00000134077	THUMPD3	3	9369660	9438475	243	45	-0.91322	0.81944	0.93894	218	37	-1.0695	0.85758	0.946965	215	36	-0.82834	0.79626	0.971213
ENSG00000137976	DNASE2B	1	84829215	84890691	251	39	-0.9135	0.81951	0.93894	235	35	-0.92107	0.82149	0.940161	254	39	-1.4943	0.93245	0.975041
ENSG00000116096	SPR	2	73079512	73129289	125	23	-0.91385	0.8196	0.93894	107	18	-0.81291	0.79186	0.933766	122	20	-1.3955	0.91857	0.973319
ENSG00000163736	PPBP	4	74842156	74888907	125	44	-0.91394	0.81963	0.93894	64	22	-1.8279	0.96622	0.977039	65	22	-0.81067	0.79122	0.971213
ENSG00000112078	KCTD20	6	36375544	36468918	306	27	-0.91408	0.81966	0.93894	296	26	-0.50397	0.69286	0.921629	340	31	0.74235	0.22894	0.971213
ENSG00000126777	KTN1	14	56011925	56161302	583	36	-0.91409	0.81967	0.93894	511	27	-0.38032	0.64815	0.915347	525	29	-0.25399	0.60025	0.971213
ENSG00000217442	SYCE3	22	50979541	51036328	377	51	-0.91411	0.81967	0.93894	367	49	-1.1873	0.88245	0.95042	389	53	0.57954	0.28111	0.971213
ENSG00000100376	FAM118A	22	45670081	45747836	360	44	-0.91437	0.81974	0.93894	302	32	-0.78154	0.78276	0.933238	347	41	-1.3963	0.91869	0.973319
ENSG00000177511	ST8SIA3	18	54984721	55046162	190	34	-0.9144	0.81975	0.93894	169	28	-0.9047	0.81719	0.939249	193	34	-0.80296	0.789	0.971213
ENSG00000088836	SLC4A11	20	3198063	3257109	286	45	-0.91454	0.81978	0.93894	250	36	-0.49209	0.68867	0.919748	268	41	0.25399	0.39975	0.971213
ENSG00000174358	SLC6A19	5	1166710	1235232	446	105	-0.9146	0.8198	0.93894	353	76	-1.0984	0.86399	0.947778	374	82	2.2175	0.013294	0.717202
ENSG00000117222	RBBP5	1	205045270	205126150	267	32	-0.91466	0.81981	0.93894	246	27	-1.5636	0.94104	0.96835	298	37	0.26637	0.39498	0.971213
ENSG00000051620	HEBP2	6	138690336	138744582	247	23	-0.91471	0.81983	0.93894	229	20	-0.80056	0.78831	0.933628	247	22	-1.302	0.90354	0.972054
ENSG00000105538	RASIP1	19	49213842	49279136	290	50	-0.91483	0.81986	0.93894	234	35	-0.45447	0.67525	0.918823	266	42	-0.58398	0.72038	0.971213
ENSG00000155729	KCTD18	2	201343677	201409817	209	48	-0.91489	0.81988	0.93894	197	43	-1.225	0.88971	0.952694	212	44	0.25838	0.39806	0.971213
ENSG00000103876	FAH	15	80410233	80488924	408	78	-0.91503	0.81991	0.93894	323	55	-0.52568	0.70045	0.923126	339	59	-0.15008	0.55965	0.971213
ENSG00000243477	NAT6	3	50323833	50371852	89	17	-0.91518	0.81995	0.93894	85	15	-1.3337	0.90885	0.958264	102	19	-0.2358	0.59321	0.971213
ENSG00000178919	FOXE1	9	100580537	100628997	191	17	-0.91537	0.82	0.93894	174	14	-1.0407	0.851	0.945664	184	16	-0.1678	0.56663	0.971213
ENSG00000140876	NUDT7	16	77721389	77819332	743	103	-0.91551	0.82004	0.93894	675	90	-0.43582	0.66852	0.918823	699	95	2.7107	0.0033569	0.620291
ENSG00000165152	TMEM246	9	104225442	104284475	265	53	-0.91559	0.82006	0.93894	199	36	-0.21784	0.58622	0.904836	205	37	-0.12782	0.55086	0.971213
ENSG00000138744	NAAA	4	76821808	76897166	322	40	-0.91576	0.8201	0.93894	302	36	-1.1092	0.86634	0.947778	342	43	-1.0287	0.84819	0.971213
ENSG00000171759	PAH	12	103222104	103346381	758	80	-0.91579	0.82011	0.93894	639	62	-0.53994	0.70538	0.923809	656	65	-0.32784	0.62848	0.971213
ENSG00000179630	LACC1	13	44418420	44478068	282	34	-0.91598	0.82016	0.93894	240	25	-0.76303	0.77728	0.931841	223	23	-0.79709	0.7873	0.971213
ENSG00000244274	DBNDD2	20	43999633	44049250	197	30	-0.9169	0.8204	0.939132	156	20	-0.66973	0.74849	0.92921	162	21	-1.3228	0.90704	0.972054
ENSG00000163359	COL6A3	2	238222655	238357850	585	116	-0.91701	0.82043	0.939132	529	101	-1.1353	0.87188	0.948353	550	105	-1.2134	0.88751	0.971213
ENSG00000205560	CPT1B	22	50997290	51052096	314	57	-0.91735	0.82052	0.93915	302	54	-0.64704	0.7412	0.928857	322	59	0.50491	0.30681	0.971213
ENSG00000100170	SLC5A1	22	32404019	32519016	444	28	-0.91774	0.82062	0.93915	391	21	-0.94703	0.82819	0.94102	431	26	0.72847	0.23316	0.971213
ENSG00000154134	ROBO3	11	124700305	124761370	270	70	-0.91776	0.82063	0.93915	235	58	-0.44288	0.67107	0.918823	244	61	0.82656	0.20424	0.971213
ENSG00000198099	ADH4	4	100034832	100100449	375	21	-0.91801	0.82069	0.93915	367	20	-0.95353	0.82984	0.94102	384	22	-1.1882	0.88262	0.971213
ENSG00000119608	PROX2	14	75309736	75365562	151	23	-0.91802	0.8207	0.93915	139	20	-0.7581	0.7758	0.931658	168	26	0.75369	0.22552	0.971213
ENSG00000237136	C4orf51	4	146566356	146663949	417	54	-0.91881	0.8209	0.939321	395	50	-0.21704	0.58591	0.904836	441	57	-1.5063	0.934	0.975041
ENSG00000163635	ATXN7	3	63814785	63999240	536	72	-0.91981	0.82116	0.939405	470	59	-0.82428	0.79511	0.934484	479	59	2.0343	0.020961	0.760166
ENSG00000157933	SKI	1	2125134	2251652	493	114	-0.91985	0.82117	0.939405	340	71	-1.1532	0.87559	0.949203	352	75	-1.794	0.96359	0.980799
ENSG00000143303	RRNAD1	1	156663263	156716752	179	60	-0.91999	0.82121	0.939405	141	46	-1.0661	0.85681	0.946965	154	49	-1.2191	0.88861	0.971213
ENSG00000141480	ARRB2	17	4578789	4634795	336	38	-0.92023	0.82127	0.939405	244	33	-0.67913	0.75147	0.929235	300	43	0.99009	0.16107	0.971213
ENSG00000198300	PEG3	19	57275730	57387121	272	51	-0.92045	0.82133	0.939405	203	34	-1.4094	0.92065	0.961731	226	39	0.40383	0.34317	0.971213
ENSG00000269699	ZIM2	19	57275915	57387097	272	51	-0.92045	0.82133	0.939405	203	34	-1.4094	0.92065	0.961731	226	39	0.40383	0.34317	0.971213
ENSG00000167232	ZNF91	19	23530498	23613269	362	27	-0.92075	0.82141	0.939438	326	22	-0.34626	0.63542	0.912846	371	28	-0.11082	0.54412	0.971213
ENSG00000196526	AFAP1	4	7750440	7976653	1494	112	-0.92134	0.82156	0.939549	1381	98	-0.84195	0.80009	0.936316	1507	112	1.624	0.052191	0.875733
ENSG00000149548	CCDC15	11	124789017	124921385	487	52	-0.92169	0.82166	0.939549	420	40	-1.0593	0.85526	0.946446	480	49	0.43214	0.33282	0.971213
ENSG00000140743	CDR2	16	22347257	22420938	100	37	-0.92173	0.82166	0.939549	57	21	-0.41903	0.6624	0.917923	66	19	-1.9493	0.97437	0.984348
ENSG00000184307	ZDHHC23	3	113631748	113715706	277	79	-0.92206	0.82175	0.93957	171	51	-0.21984	0.587	0.904836	175	52	0.83511	0.20183	0.971213
ENSG00000149564	ESAM	11	124613019	124667223	157	40	-0.92217	0.82178	0.93957	129	30	-0.91314	0.81942	0.939872	140	33	0.11754	0.45321	0.971213
ENSG00000198168	SVIP	11	22833598	22886382	203	31	-0.92255	0.82188	0.939626	151	19	-0.40425	0.65699	0.916825	153	19	0.067245	0.47319	0.971213
ENSG00000204569	PPP1R10	6	30558177	30620084	193	20	-0.92369	0.82218	0.939663	193	20	-0.58614	0.72111	0.926043	214	24	1.6809	0.046386	0.862152
ENSG00000154914	USP43	17	9513015	9643004	575	85	-0.92384	0.82221	0.939663	482	67	-1.0876	0.8616	0.947778	582	68	-0.47372	0.68215	0.971213
ENSG00000005379	TSPOAP1	17	56368588	56441152	257	54	-0.92394	0.82224	0.939663	220	42	-1.2292	0.8905	0.95271	235	47	-1.9722	0.97571	0.984705
ENSG00000170085	SIMC1	5	175630370	175782992	493	59	-0.92392	0.82224	0.939663	374	37	-0.97134	0.83431	0.941403	372	36	0.66848	0.25191	0.971213
ENSG00000158764	ITLN2	1	160904810	160959589	325	40	-0.92417	0.8223	0.939663	272	29	-0.61237	0.72985	0.927952	273	29	0.53835	0.29517	0.971213
ENSG00000214706	IFRD2	3	50315163	50365648	92	17	-0.92452	0.82239	0.939663	89	16	-1.325	0.90742	0.957414	104	19	-0.28855	0.61354	0.971213
ENSG00000164082	GRM2	3	51706081	51762629	92	33	-0.92495	0.8225	0.939663	75	24	-0.98265	0.83711	0.941403	77	24	-0.75406	0.77459	0.971213
ENSG00000136141	LRCH1	13	47092296	47337176	982	115	-0.9251	0.82254	0.939663	859	93	-0.6067	0.72798	0.92752	919	102	-0.73341	0.76835	0.971213
ENSG00000111405	ENDOU	12	48093517	48154355	281	38	-0.92515	0.82256	0.939663	262	34	-0.64068	0.73913	0.928857	268	35	-1.2304	0.89072	0.971213
ENSG00000152454	ZNF256	19	58442201	58494077	176	27	-0.92516	0.82256	0.939663	146	19	-0.49548	0.68987	0.92035	171	24	-0.81365	0.79208	0.971213
ENSG00000180098	TRNAU1AP	1	28844529	28915057	174	27	-0.92563	0.82268	0.939663	162	24	-1.4797	0.93052	0.964947	163	24	-0.60463	0.72729	0.971213
ENSG00000129173	E2F8	11	19235610	19298202	226	46	-0.92618	0.82282	0.939663	179	33	-0.77266	0.78014	0.932431	199	38	-0.44023	0.67012	0.971213
ENSG00000242616	GNG10	9	114388851	114442526	261	39	-0.92634	0.82286	0.939663	260	38	-0.85876	0.80476	0.936659	275	42	-0.57047	0.71582	0.971213
ENSG00000110066	KMT5B	11	67912330	68016250	297	49	-0.92635	0.82287	0.939663	212	29	-0.81936	0.79371	0.934108	219	30	-0.86938	0.80768	0.971213
ENSG00000157259	GATAD1	7	92041762	92099381	172	45	-0.92668	0.82295	0.939663	115	24	-0.27719	0.60918	0.908143	119	26	-0.073975	0.52948	0.971213
ENSG00000135409	AMHR2	12	53782594	53835439	151	17	-0.92751	0.82317	0.939663	139	14	-1.0302	0.84853	0.944845	155	18	-0.65136	0.74259	0.971213
ENSG00000170160	CCDC144A	17	16558549	16688311	242	48	-0.92766	0.82321	0.939663	157	27	-0.53845	0.70487	0.923783	166	29	0.37977	0.35206	0.971213
ENSG00000184060	ADAP2	17	29213698	29296340	254	32	-0.92782	0.82325	0.939663	217	24	-0.20639	0.58176	0.90435	229	26	-0.39586	0.65389	0.971213
ENSG00000140564	FURIN	15	91376885	91436687	245	54	-0.92796	0.82329	0.939663	183	36	-0.030501	0.51217	0.886134	191	38	-0.53867	0.70494	0.971213
ENSG00000241644	INMT	7	30756689	30816152	320	75	-0.92806	0.82331	0.939663	271	62	-0.72661	0.76627	0.930867	292	68	-1.8833	0.97017	0.9833
ENSG00000163064	EN1	2	119589747	119640759	248	51	-0.9282	0.82335	0.939663	166	30	-0.61891	0.73201	0.928482	171	31	-0.38213	0.64882	0.971213
ENSG00000186803	IFNA10	9	21196180	21242142	294	32	-0.92852	0.82343	0.939663	193	16	-0.78653	0.78422	0.933307	232	21	-1.0379	0.85035	0.971213
ENSG00000172497	ACOT12	5	80615731	80724988	527	104	-0.92854	0.82344	0.939663	441	82	-1.4198	0.92217	0.96223	461	87	0.11384	0.45468	0.971213
ENSG00000139343	SNRPF	12	96217709	96270238	209	31	-0.92866	0.82347	0.939663	204	30	-0.53857	0.70491	0.923783	216	33	1.0067	0.15704	0.971213
ENSG00000090554	FLT3LG	19	49942455	49999491	276	43	-0.9288	0.8235	0.939663	243	36	-0.87985	0.81053	0.937721	261	40	-1.3835	0.91675	0.973133
ENSG00000176920	FUT2	19	49164228	49219191	293	34	-0.92902	0.82356	0.939663	289	33	-0.48843	0.68738	0.919639	326	39	0.46669	0.32036	0.971213
ENSG00000156299	TIAM1	21	32480736	32966290	2356	271	-0.92975	0.82375	0.939663	2027	217	-0.89339	0.81417	0.938401	2124	237	1.2579	0.10422	0.939887
ENSG00000119720	NRDE2	14	90734398	90833481	384	54	-0.92983	0.82377	0.939663	307	38	-1.1279	0.87032	0.947839	307	38	-0.17754	0.57046	0.971213
ENSG00000124370	MCEE	2	71326806	71392394	424	61	-0.92989	0.82379	0.939663	400	56	-0.59317	0.72346	0.926823	404	57	0.7025	0.24118	0.971213
ENSG00000138463	DIRC2	3	122478901	122609986	441	51	-0.93009	0.82384	0.939663	394	42	-1.2072	0.88632	0.951998	412	45	0.858	0.19545	0.971213
ENSG00000144452	ABCA12	2	215786266	216038151	1049	92	-0.93023	0.82387	0.939663	936	102	-0.92955	0.8237	0.940329	1004	89	-0.96141	0.83183	0.971213
ENSG00000237763	AMY1A	1	104158695	104217174	16	9	-0.93038	0.82391	0.939663	12	6	-0.091667	0.53652	0.893946	17	8	-0.31415	0.6233	0.971213
ENSG00000126545	CSN1S1	4	70761799	70822288	194	29	-0.93039	0.82391	0.939663	156	20	-1.4253	0.92296	0.962292	182	25	-0.99707	0.84063	0.971213
ENSG00000196724	ZNF418	19	58423252	58481795	209	34	-0.93075	0.82401	0.939663	176	25	-0.4694	0.68061	0.918823	207	32	-0.71891	0.7639	0.971213
ENSG00000185101	ANO9	11	407930	477011	324	51	-0.93083	0.82403	0.939663	271	39	-0.49982	0.6914	0.921083	288	43	-0.26237	0.60348	0.971213
ENSG00000106302	HYAL4	7	123450220	123527532	195	36	-0.93097	0.82407	0.939663	168	28	-1.2922	0.90185	0.956719	198	31	-0.93739	0.82572	0.971213
ENSG00000152520	PAN3	13	28675997	28879475	720	78	-0.93112	0.8241	0.939663	550	58	-0.041473	0.51654	0.887803	591	64	2.1873	0.01436	0.717202
ENSG00000069869	NEDD4	15	56109120	56320835	1045	62	-0.93114	0.82411	0.939663	900	63	-1.3741	0.91529	0.960181	916	65	0.036888	0.48529	0.971213
ENSG00000104979	C19orf53	19	13850257	13899587	305	48	-0.93124	0.82413	0.939663	253	35	-1.2414	0.89277	0.953036	262	37	-0.66024	0.74545	0.971213
ENSG00000173200	PARP15	3	122261435	122367894	561	80	-0.93181	0.82428	0.939663	509	70	-1.7121	0.95656	0.973521	544	76	0.93898	0.17387	0.971213
ENSG00000213977	TAX1BP3	17	3556187	3606973	228	43	-0.93207	0.82435	0.939663	206	38	-1.5976	0.94493	0.969106	215	40	0.60058	0.27406	0.971213
ENSG00000113141	IK	5	139992384	140052065	201	30	-0.93221	0.82439	0.939663	193	28	-0.92884	0.82351	0.940329	199	30	-0.54693	0.70779	0.971213
ENSG00000156110	ADK	10	75875943	76479061	1524	76	-0.93229	0.82441	0.939663	1419	64	-1.055	0.8543	0.946249	1547	71	-0.38461	0.64973	0.971213
ENSG00000171954	CYP4F22	19	15584336	15673128	441	96	-0.93257	0.82448	0.939663	329	70	-1.1094	0.86637	0.947778	331	70	-0.27242	0.60735	0.971213
ENSG00000203661	OR2T5	1	248616890	248662837	165	25	-0.93296	0.82458	0.939663	98	10	-0.98892	0.83865	0.941944	98	10	2.443	0.0072821	0.620291
ENSG00000082684	SEMA5B	3	122618040	122782452	765	129	-0.93306	0.82461	0.939663	664	108	-0.8483	0.80186	0.936625	695	114	-0.61861	0.73191	0.971213
ENSG00000236320	SLFN14	17	33864728	33921783	257	44	-0.93314	0.82463	0.939663	210	32	-0.69577	0.75671	0.93025	223	36	-0.99056	0.83905	0.971213
ENSG00000173137	ADCK5	8	145562704	145628457	186	38	-0.93318	0.82464	0.939663	144	25	-1.189	0.88278	0.95042	151	27	1.3882	0.082531	0.925038
ENSG00000151726	ACSL1	4	185666749	185782215	609	87	-0.93355	0.82473	0.939663	566	78	-1.5821	0.94319	0.969024	595	83	0.35416	0.36161	0.971213
ENSG00000005156	LIG3	17	33272517	33342088	148	36	-0.93403	0.82485	0.939663	126	28	-1.04	0.85082	0.945664	133	29	0.034194	0.48636	0.971213
ENSG00000039139	DNAH5	5	13680437	14046841	2034	195	-0.93412	0.82488	0.939663	1636	166	0.18547	0.42643	0.8598	1734	178	-0.99358	0.83979	0.971213
ENSG00000176438	SYNE3	14	95873831	96018000	960	221	-0.93426	0.82491	0.939663	821	184	-0.96143	0.83183	0.941211	844	188	-1.1573	0.87642	0.971213
ENSG00000152284	TCF7L1	2	85325583	85547511	1145	143	-0.9347	0.82503	0.939663	973	128	-0.717	0.76331	0.930321	1022	116	-1.1382	0.87248	0.971213
ENSG00000204909	SPINK9	5	147680122	147729412	194	20	-0.93473	0.82504	0.939663	183	18	-0.71125	0.76153	0.930321	194	20	-1.146	0.87411	0.971213
ENSG00000145779	TNFAIP8	5	118569418	118740294	795	105	-0.93487	0.82507	0.939663	719	91	-0.18086	0.57176	0.901531	756	97	-0.71913	0.76397	0.971213
ENSG00000249115	HAUS5	19	36068646	36126251	201	53	-0.93492	0.82509	0.939663	151	35	-0.70798	0.76052	0.930321	158	37	0.25963	0.39758	0.971213
ENSG00000166923	GREM1	15	32975175	33036870	335	68	-0.93552	0.82524	0.939663	267	50	-0.59991	0.72572	0.926882	284	54	0.46241	0.32189	0.971213
ENSG00000104823	ECH1	19	39296062	39357497	247	40	-0.93567	0.82528	0.939663	220	33	-1.1317	0.87111	0.948084	249	39	1.0936	0.13707	0.971213
ENSG00000187079	TEAD1	11	12660969	12976284	1066	103	-0.93595	0.82535	0.939663	952	107	-1.6742	0.95296	0.971886	1056	93	-0.15382	0.56112	0.971213
ENSG00000135047	CTSL	9	90305974	90356384	240	43	-0.93643	0.82547	0.939663	223	38	-1.0867	0.86143	0.947778	237	41	1.6875	0.045752	0.858733
ENSG00000169314	C22orf15	22	24067622	24118050	259	57	-0.93659	0.82551	0.939663	184	35	-0.7143	0.76248	0.930321	176	33	-0.97917	0.83625	0.971213
ENSG00000148484	RSU1	10	16622615	16894509	1490	191	-0.93688	0.82559	0.939663	1209	148	-1.1275	0.87023	0.947839	1380	167	0.39195	0.34755	0.971213
ENSG00000187857	OR6C75	12	55723895	55769833	286	27	-0.93712	0.82565	0.939663	274	25	-0.56475	0.71388	0.924946	281	26	0.17657	0.42992	0.971213
ENSG00000275722	LYZL6	17	34251522	34305714	322	51	-0.93725	0.82568	0.939663	275	40	-0.18588	0.57373	0.903016	299	46	0.031679	0.48736	0.971213
ENSG00000161682	FAM171A2	17	42421101	42476235	95	33	-0.93732	0.8257	0.939663	71	22	-0.46096	0.67758	0.918823	83	24	-0.76204	0.77698	0.971213
ENSG00000157224	CLDN12	7	89997648	90055268	238	34	-0.9374	0.82572	0.939663	208	29	-1.1008	0.86451	0.947778	219	31	1.0906	0.13772	0.971213
ENSG00000167210	LOXHD1	18	44046935	44271996	1007	153	-0.93748	0.82574	0.939663	818	140	-1.5876	0.94381	0.969024	852	146	1.789	0.036807	0.828158
ENSG00000171314	PGAM1	10	99151027	99203198	172	20	-0.93762	0.82578	0.939663	163	18	-0.56923	0.7154	0.925153	178	21	-0.41829	0.66213	0.971213
ENSG00000156738	MS4A1	11	60188251	60248225	269	42	-0.93767	0.82579	0.939663	241	36	-0.11413	0.54543	0.895802	267	41	0.67011	0.25139	0.971213
ENSG00000008226	DLEC1	3	38045497	38174228	467	55	-0.93772	0.82581	0.939663	400	43	-0.36979	0.64423	0.914185	438	49	-0.18731	0.57429	0.971213
ENSG00000068796	KIF2A	5	61566989	61693011	471	50	-0.93812	0.82591	0.939663	390	37	0.10036	0.46003	0.872289	406	38	1.0971	0.13631	0.971213
ENSG00000179002	TAS1R2	1	19156093	19221155	455	87	-0.93815	0.82592	0.939663	411	75	-1.4724	0.92955	0.964577	449	84	-0.69354	0.75601	0.971213
ENSG00000169154	GOT1L1	8	37781799	37832664	165	34	-0.93844	0.82599	0.939663	134	25	-1.0576	0.85488	0.946431	160	30	-1.1316	0.87109	0.971213
ENSG00000134882	UBAC2	13	99817679	100048753	669	65	-0.93851	0.82601	0.939663	560	48	-0.93319	0.82464	0.940329	654	59	1.0533	0.1461	0.971213
ENSG00000105552	BCAT2	19	49288319	49349320	320	66	-0.93852	0.82601	0.939663	267	50	-0.65636	0.7442	0.928857	277	53	-1.0534	0.85393	0.971213
ENSG00000177462	OR2T8	1	248045963	248095258	378	53	-0.93896	0.82612	0.939663	346	49	-0.72014	0.76428	0.930321	383	55	-0.67987	0.75171	0.971213
ENSG00000113569	NUP155	5	37281735	37406228	430	44	-0.93896	0.82612	0.939663	400	41	-0.094428	0.53762	0.894803	441	47	0.11463	0.45437	0.971213
ENSG00000113615	SEC24A	5	133949472	134073601	247	51	-0.93902	0.82614	0.939663	167	30	-0.67112	0.74893	0.92921	196	35	-0.35041	0.63698	0.971213
ENSG00000178591	DEFB125	20	33351	87296	49	29	-0.93905	0.82615	0.939663	28	14	-1.0209	0.84634	0.943808	26	13	0.4519	0.32567	0.971213
ENSG00000186792	HYAL3	3	50320259	50371899	93	16	-0.93908	0.82616	0.939663	89	15	-1.3508	0.91161	0.959198	108	19	-0.23452	0.59271	0.971213
ENSG00000178449	COX14	12	50468418	50524240	127	22	-0.93923	0.82619	0.939663	116	19	-0.35558	0.63892	0.912904	143	26	0.6822	0.24756	0.971213
ENSG00000266524	GDF10	10	48415785	48474138	249	57	-0.94001	0.82639	0.939768	181	40	-2.1148	0.98278	0.985937	211	45	-0.48046	0.68455	0.971213
ENSG00000115902	SLC1A4	2	65180579	65260999	407	76	-0.94005	0.8264	0.939768	354	65	-0.77825	0.78179	0.93301	369	66	0.38216	0.35117	0.971213
ENSG00000130363	RSPH3	6	159388077	159456424	371	24	-0.94092	0.82663	0.939768	362	22	-0.70423	0.75935	0.930321	375	24	1.2715	0.10178	0.937898
ENSG00000061337	LZTS1	8	20093676	20196492	585	131	-0.94097	0.82664	0.939768	404	90	-1.6046	0.94571	0.969106	422	95	-1.2857	0.90073	0.971213
ENSG00000157150	TIMP4	3	12184568	12235851	176	25	-0.94107	0.82667	0.939768	166	22	-0.49722	0.69048	0.920697	176	25	-1.7802	0.96248	0.980509
ENSG00000145191	EIF2B5	3	183817810	183873099	159	32	-0.94108	0.82667	0.939768	145	27	-0.7009	0.75832	0.930321	149	28	-0.10693	0.54258	0.971213
ENSG00000088854	C20orf194	20	3219948	3423587	900	59	-0.94111	0.82668	0.939768	795	46	-0.34793	0.63605	0.912904	828	50	0.37685	0.35314	0.971213
ENSG00000104983	CCDC61	19	46463719	46531874	288	51	-0.94116	0.82669	0.939768	248	40	-0.7721	0.77997	0.932431	258	43	0.57569	0.28241	0.971213
ENSG00000145247	OCIAD2	4	48877405	48943815	144	23	-0.94169	0.82682	0.939795	120	17	-1.2135	0.88754	0.952336	125	18	-1.5562	0.94016	0.975597
ENSG00000196371	FUT4	11	94242017	94293064	227	33	-0.94179	0.82685	0.939795	211	29	-1.6049	0.94574	0.969106	235	34	0.99999	0.15866	0.971213
ENSG00000029725	RABEP1	17	5150558	5299132	720	76	-0.94205	0.82692	0.939795	702	73	-1.5393	0.93813	0.967594	729	77	-0.27659	0.60895	0.971213
ENSG00000240682	ISY1	3	128836259	128915409	174	36	-0.94213	0.82694	0.939795	137	24	-1.0897	0.86207	0.947778	167	29	-1.7129	0.95663	0.978475
ENSG00000135457	TFCP2	12	51477539	51601926	459	58	-0.94228	0.82698	0.939795	420	51	-1.2328	0.89118	0.952719	430	52	-0.65871	0.74496	0.971213
ENSG00000171049	FPR2	19	52229453	52283779	284	69	-0.94247	0.82702	0.939795	248	57	-0.52745	0.70106	0.923189	258	60	0.61016	0.27088	0.971213
ENSG00000164465	DCBLD1	6	117768803	117901021	530	58	-0.9428	0.82711	0.939817	503	54	0.1227	0.45117	0.868414	528	58	1.0457	0.14785	0.971213
ENSG00000106785	TRIM14	9	100788071	100916695	451	78	-0.94334	0.82725	0.939817	326	51	-0.62492	0.73399	0.928482	386	60	-0.9607	0.83165	0.971213
ENSG00000121053	EPX	17	56235089	56292535	225	48	-0.94352	0.82729	0.939817	202	41	-0.91214	0.81915	0.939872	219	46	-0.50917	0.69469	0.971213
ENSG00000176563	CNTD1	17	40915609	40973605	135	22	-0.94355	0.8273	0.939817	107	14	-0.82927	0.79652	0.935204	141	20	1.1227	0.13078	0.971213
ENSG00000144909	OSBPL11	3	125237702	125349381	436	40	-0.94381	0.82737	0.939817	424	38	-0.4307	0.66666	0.918823	436	40	0.059104	0.47643	0.971213
ENSG00000189241	TSPYL1	6	116586022	116636280	203	28	-0.94413	0.82745	0.939817	176	22	-1.2198	0.88872	0.952543	190	25	-1.2327	0.89116	0.971213
ENSG00000133056	PIK3C2B	1	204381756	204498943	384	51	-0.94438	0.82751	0.939817	351	45	-1.0984	0.86398	0.947778	386	52	0.29446	0.3842	0.971213
ENSG00000103187	COTL1	16	84589202	84686669	718	152	-0.94507	0.82769	0.939817	554	108	-1.154	0.87576	0.949221	590	118	-0.52034	0.69859	0.971213
ENSG00000174130	TLR6	4	38815325	38893438	508	41	-0.94508	0.82769	0.939817	442	31	-0.78401	0.78348	0.933307	480	36	0.035803	0.48572	0.971213
ENSG00000171786	NHLH1	1	160301861	160352638	218	41	-0.94523	0.82773	0.939817	195	35	-0.93855	0.82602	0.940329	210	39	-0.47079	0.6811	0.971213
ENSG00000227551	USP17L12	4	9186878	9233470	1	1	-0.94562	0.82783	0.939817	1	1	-1.6801	0.95353	0.971886	1	1	-0.087211	0.53475	0.971213
ENSG00000232399	USP17L13	4	9191622	9238214	1	1	-0.94562	0.82783	0.939817	1	1	-1.6801	0.95353	0.971886	1	1	-0.087211	0.53475	0.971213
ENSG00000150093	ITGB1	10	33179246	33282293	343	48	-0.94571	0.82785	0.939817	320	43	-1.0106	0.8439	0.943515	333	45	1.6689	0.047567	0.863664
ENSG00000162078	ZG16B	16	2845173	2892285	222	45	-0.94602	0.82793	0.939817	167	30	-0.53083	0.70223	0.923359	180	33	0.24995	0.40131	0.971213
ENSG00000236027	PATE3	11	125623006	125671495	246	29	-0.94634	0.82801	0.939817	226	24	-0.9065	0.81766	0.939249	228	25	-1.1636	0.87772	0.971213
ENSG00000175348	TMEM9B	11	8958840	9021553	246	32	-0.94667	0.8281	0.939817	216	27	0.042039	0.48323	0.877426	228	29	0.10705	0.45738	0.971213
ENSG00000089335	ZNF302	19	35133553	35187302	291	39	-0.94686	0.82815	0.939817	254	31	-0.20784	0.58232	0.904546	256	32	0.16205	0.43563	0.971213
ENSG00000170545	SMAGP	12	51629133	51699202	276	38	-0.94692	0.82816	0.939817	246	33	-0.45134	0.67413	0.918823	272	38	-1.211	0.88704	0.971213
ENSG00000087076	HSD17B14	19	49306274	49374935	344	58	-0.94729	0.82825	0.939817	293	45	-0.52963	0.70182	0.923189	307	49	-1.0565	0.85463	0.971213
ENSG00000154133	ROBO4	11	124744114	124802857	256	62	-0.94732	0.82826	0.939817	194	42	-0.71551	0.76285	0.930321	213	48	-1.3389	0.90971	0.972054
ENSG00000083312	TNPO1	5	72077418	72220215	318	36	-0.94734	0.82827	0.939817	266	25	-0.31997	0.6255	0.911658	278	27	0.59153	0.27708	0.971213
ENSG00000171595	DNAI2	17	72235386	72321023	470	72	-0.94746	0.8283	0.939817	403	57	-0.72886	0.76696	0.931117	422	60	0.042681	0.48298	0.971213
ENSG00000112031	MTRF1L	6	153298400	153358925	225	40	-0.94775	0.82837	0.939817	198	33	-0.67234	0.74932	0.92921	222	39	-1.8253	0.96602	0.981805
ENSG00000198064	RP11-347C12.1	16	21835889	21904843	41	22	-0.94808	0.82846	0.939817	22	10	-1.09	0.86215	0.947778	22	10	0.17197	0.43173	0.971213
ENSG00000204887	KRTAP1-4	17	39175929	39221377	317	34	-0.94811	0.82846	0.939817	308	33	-0.44269	0.671	0.918823	335	36	-0.95265	0.82962	0.971213
ENSG00000182334	OR5P3	11	7836584	7882519	330	36	-0.94822	0.82849	0.939817	302	31	-0.59845	0.72523	0.926823	328	36	-0.37658	0.64676	0.971213
ENSG00000129744	ART1	11	3628487	3695844	515	89	-0.94857	0.82858	0.939817	465	76	-0.89926	0.81574	0.938955	495	83	-1.0251	0.84735	0.971213
ENSG00000182325	FBXL6	8	145569088	145617183	146	33	-0.9487	0.82861	0.939817	115	23	-1.2084	0.88656	0.952131	122	25	1.4552	0.072809	0.908951
ENSG00000118515	SGK1	6	134480384	134674196	807	163	-0.9488	0.82864	0.939817	634	119	-0.87634	0.80958	0.937535	673	129	-1.4652	0.92857	0.973706
ENSG00000068745	IP6K2	3	48715436	48789711	146	25	-0.94888	0.82866	0.939817	136	22	-1.359	0.91292	0.959439	134	21	-1.1739	0.87978	0.971213
ENSG00000184203	PPP1R2	3	195231221	195305224	327	52	-0.94893	0.82867	0.939817	295	44	-1.452	0.92676	0.963223	327	50	0.70769	0.23957	0.971213
ENSG00000168286	THAP11	16	67841213	67888098	89	18	-0.94912	0.82872	0.939817	82	15	-1.2488	0.89412	0.953483	94	19	-2.0519	0.97991	0.985711
ENSG00000162437	RAVER2	1	65175778	65308915	399	64	-0.9494	0.82879	0.939839	344	51	-0.64212	0.7396	0.928857	354	53	1.5514	0.060405	0.882507
ENSG00000133661	SFTPD	10	81687496	81743861	376	29	-0.94979	0.82889	0.939894	364	27	-1.5493	0.93935	0.967712	374	29	-0.22271	0.58812	0.971213
ENSG00000134291	TMEM106C	12	48322330	48372661	242	51	-0.95008	0.82897	0.939927	191	37	-1.2206	0.88887	0.952625	205	41	-0.24772	0.59782	0.971213
ENSG00000221866	PLXNA4	7	131798091	132368447	2686	280	-0.95072	0.82913	0.940029	2129	196	-1.1974	0.88443	0.951244	2327	223	0.2698	0.39366	0.971213
ENSG00000164919	COX6C	8	100880223	100941242	208	44	-0.95093	0.82918	0.940029	158	31	-1.1621	0.8774	0.949658	160	31	1.2627	0.10335	0.939887
ENSG00000141736	ERBB2	17	37809167	37894915	211	25	-0.95134	0.82928	0.940029	192	21	-1.2428	0.89302	0.953193	220	27	-0.57619	0.71776	0.971213
ENSG00000175197	DDIT3	12	57900371	57949300	104	20	-0.95157	0.82934	0.940029	89	15	-0.64689	0.74115	0.928857	94	17	0.54596	0.29255	0.971213
ENSG00000109466	KLHL2	4	166093770	166254308	638	82	-0.95202	0.82946	0.940029	493	56	-0.99608	0.8404	0.942285	524	60	-0.42932	0.66615	0.971213
ENSG00000185513	L3MBTL1	20	42101320	42189590	389	72	-0.95222	0.82951	0.940029	316	55	-0.93654	0.8255	0.940329	341	60	-0.97696	0.83571	0.971213
ENSG00000121064	SCPEP1	17	55020468	55094129	246	59	-0.95251	0.82958	0.940029	172	36	-1.0844	0.8609	0.947679	189	41	1.2265	0.11	0.951869
ENSG00000113300	CNOT6	5	179886412	180015358	693	66	-0.9526	0.8296	0.940029	621	55	-0.68737	0.75407	0.929888	647	59	1.1749	0.12001	0.961183
ENSG00000141644	MBD1	18	47783252	47843144	196	42	-0.95264	0.82961	0.940029	165	32	-0.17604	0.56987	0.900803	194	41	-0.054705	0.52181	0.971213
ENSG00000143669	LYST	1	235814331	236082008	861	73	-0.95266	0.82962	0.940029	788	62	-0.85044	0.80246	0.936639	833	68	-0.94872	0.82862	0.971213
ENSG00000169857	AVEN	15	34148428	34366303	1251	94	-0.95266	0.82962	0.940029	1177	86	-1.1669	0.87837	0.949658	1263	93	-1.0772	0.8593	0.971213
ENSG00000167800	TBX10	11	67388774	67442031	304	49	-0.95299	0.8297	0.940062	261	43	-0.95513	0.83024	0.94102	291	50	0.30138	0.38156	0.971213
ENSG00000110925	CSRNP2	12	51444988	51512454	215	28	-0.9538	0.82991	0.940204	209	27	-0.49621	0.69013	0.92035	205	27	-0.77413	0.78057	0.971213
ENSG00000082701	GSK3B	3	119530800	119848264	1046	62	-0.95407	0.82998	0.940204	949	67	-0.2755	0.60853	0.90808	987	69	-0.13928	0.55539	0.971213
ENSG00000196083	IL1RAP	3	190196840	190388856	966	202	-0.95449	0.83008	0.940204	733	141	-1.5829	0.94328	0.969024	773	148	0.2611	0.39701	0.971213
ENSG00000053524	MCF2L2	3	182885831	183181031	1386	128	-0.95493	0.83019	0.940258	1283	117	-0.69916	0.75777	0.930321	1374	126	0.51168	0.30444	0.971213
ENSG00000130177	CDC16	13	114965320	115048150	452	44	-0.95509	0.83023	0.940258	430	40	-0.66579	0.74723	0.929192	524	47	0.302	0.38133	0.971213
ENSG00000166224	SGPL1	10	72540704	72650946	479	62	-0.95543	0.83032	0.94029	424	51	-0.59634	0.72453	0.926823	477	61	-0.024747	0.50987	0.971213
ENSG00000136457	CHAD	17	48531853	48582242	184	32	-0.95557	0.83036	0.94029	160	25	-0.73367	0.76843	0.931496	170	27	-0.13131	0.55223	0.971213
ENSG00000134186	PRPF38B	1	109199932	109254425	120	34	-0.95622	0.83052	0.940413	71	29	-0.60169	0.72631	0.926954	95	24	0.42448	0.33561	0.971213
ENSG00000152443	ZNF776	19	58223164	58279527	179	31	-0.9565	0.83059	0.940435	162	27	-1.1463	0.87417	0.94896	185	33	1.0748	0.14123	0.971213
ENSG00000147316	MCPH1	8	6229113	6511140	2273	187	-0.95699	0.83071	0.940443	1979	178	-1.6044	0.94568	0.969106	2260	172	0.70803	0.23946	0.971213
ENSG00000166377	ATP9B	18	76794394	77148283	1522	90	-0.95702	0.83072	0.940443	1412	74	-0.31169	0.62236	0.910992	1434	73	-0.44224	0.67084	0.971213
ENSG00000172780	RAB43	3	128796412	128875993	173	30	-0.95715	0.83075	0.940443	134	20	-1.3143	0.90563	0.956958	152	24	-1.4101	0.92074	0.973474
ENSG00000204128	C2orf72	2	231867281	231924429	289	46	-0.9577	0.83089	0.94045	237	33	-1.2829	0.90024	0.95662	255	36	-0.43026	0.6665	0.971213
ENSG00000108759	KRT32	17	39605765	39658638	363	36	-0.95772	0.8309	0.94045	333	31	-0.83664	0.7986	0.935677	348	33	-2.0469	0.97966	0.985702
ENSG00000029364	SLC39A9	14	69830096	69939107	312	44	-0.95784	0.83093	0.94045	247	29	-1.3912	0.91791	0.960942	262	32	-1.3586	0.91287	0.973024
ENSG00000106665	CLIP2	7	73668805	73830273	539	62	-0.95797	0.83096	0.94045	428	43	-0.78174	0.78281	0.933238	460	48	-0.16462	0.56538	0.971213
ENSG00000135222	CSN2	4	70810974	70861726	193	31	-0.95821	0.83102	0.94046	170	25	-0.99252	0.83953	0.941944	183	27	-1.1068	0.86581	0.971213
ENSG00000169282	KCNAB1	3	155803337	156266927	1892	187	-0.95843	0.83108	0.94047	1540	143	-0.87021	0.80791	0.937406	1654	149	-0.15149	0.5602	0.971213
ENSG00000111981	ULBP1	6	150250110	150304846	427	55	-0.95915	0.83126	0.940546	326	37	-0.91255	0.81926	0.939872	360	43	-0.13067	0.55198	0.971213
ENSG00000225950	NTF4	19	49554323	49603333	240	53	-0.95921	0.83127	0.940546	177	34	-0.55801	0.71158	0.924434	178	35	-0.10432	0.54154	0.971213
ENSG00000114331	ACAP2	3	194985465	195198817	993	72	-0.9593	0.8313	0.940546	848	55	-0.35174	0.63748	0.912904	916	62	0.75397	0.22543	0.971213
ENSG00000196793	ZNF239	10	44041792	44105066	230	32	-0.95976	0.83141	0.940598	186	23	-1.1049	0.86539	0.947778	202	27	1.6673	0.047731	0.863664
ENSG00000116525	TRIM62	1	33601000	33682671	256	28	-0.96019	0.83152	0.940598	196	17	-0.36481	0.64237	0.91357	213	20	-0.21037	0.58331	0.971213
ENSG00000113262	GRM6	5	178395328	178457124	387	57	-0.9603	0.83155	0.940598	312	41	-0.73643	0.76927	0.931496	338	46	0.84851	0.19808	0.971213
ENSG00000129757	CDKN1C	11	2894448	2942063	262	75	-0.96076	0.83166	0.940665	181	49	-0.57973	0.71895	0.925784	200	52	1.1739	0.12021	0.962046
ENSG00000100628	ASB2	14	94390499	94478085	420	97	-0.96104	0.83173	0.940686	375	83	-1.2524	0.89479	0.953695	423	96	1.1464	0.12581	0.969113
ENSG00000206560	ANKRD28	3	15698743	15936053	847	64	-0.96147	0.83184	0.940686	768	54	-1.2268	0.89005	0.95271	811	59	-0.91737	0.82053	0.971213
ENSG00000176714	CCDC121	2	27838408	27886898	130	22	-0.96195	0.83196	0.940686	117	18	-0.81549	0.7926	0.933766	124	21	-0.47671	0.68322	0.971213
ENSG00000198252	STYX	14	53161883	53251707	200	32	-0.9623	0.83205	0.940686	163	23	-0.82675	0.79581	0.934763	196	28	-1.8168	0.96538	0.981415
ENSG00000122012	SV2C	5	75343997	75659764	1495	151	-0.96266	0.83214	0.940686	1363	133	-0.95081	0.82915	0.94102	1470	146	0.020259	0.49192	0.971213
ENSG00000164953	TMEM67	8	94732072	94841462	294	35	-0.9628	0.83218	0.940686	232	28	-1.7554	0.96041	0.974598	273	30	-0.63835	0.73838	0.971213
ENSG00000142657	PGD	1	10423884	10490565	259	35	-0.96285	0.83219	0.940686	245	32	-0.6671	0.74764	0.92921	266	36	-0.6155	0.73089	0.971213
ENSG00000105829	BET1	7	93582082	93668693	278	52	-0.96297	0.83222	0.940686	196	30	-0.11447	0.54557	0.895802	194	30	-0.33484	0.63113	0.971213
ENSG00000163636	PSMD6	3	63986225	64044686	199	44	-0.96313	0.83226	0.940686	171	35	-1.2685	0.89768	0.955454	179	37	2.6376	0.0041745	0.620291
ENSG00000130173	ANGPTL8	19	11315295	11362619	162	30	-0.96324	0.83229	0.940686	146	25	-1.1446	0.87381	0.948914	164	31	-0.92215	0.82177	0.971213
ENSG00000135766	EGLN1	1	231489497	231595790	533	26	-0.96334	0.83231	0.940686	462	19	-0.78775	0.78458	0.933307	498	22	-0.97764	0.83587	0.971213
ENSG00000005961	ITGA2B	17	42439550	42501873	124	26	-0.96357	0.83237	0.940686	105	19	-0.82179	0.7944	0.934439	125	24	-0.80578	0.78982	0.971213
ENSG00000019102	VSIG2	11	124607370	124657109	128	31	-0.96359	0.83238	0.940686	108	24	-1.2388	0.89228	0.952955	119	28	-0.48164	0.68497	0.971213
ENSG00000146267	FAXC	6	99710793	99832594	521	61	-0.9639	0.83245	0.940686	453	49	-0.83089	0.79698	0.935382	481	53	-0.82463	0.79521	0.971213
ENSG00000169714	CNBP	3	128876658	128937810	157	25	-0.96407	0.8325	0.940686	134	19	-1.0859	0.86124	0.947778	160	24	-1.5734	0.94219	0.975719
ENSG00000197353	LYPD2	8	143821628	143868952	237	43	-0.96424	0.83254	0.940686	208	34	-0.28124	0.61074	0.908734	214	36	1.7898	0.03674	0.828158
ENSG00000114395	CYB561D2	3	50353265	50401500	68	14	-0.96453	0.83261	0.940686	66	14	-1.3755	0.91552	0.960181	78	16	-0.29676	0.61668	0.971213
ENSG00000079277	MKNK1	1	47013079	47104966	296	50	-0.96493	0.83271	0.940686	234	37	-1.3602	0.91311	0.959439	255	42	-0.53588	0.70398	0.971213
ENSG00000151572	ANO4	12	101098841	101532419	2016	213	-0.96501	0.83273	0.940686	1618	177	-1.3125	0.90532	0.956958	1687	179	0.5912	0.27719	0.971213
ENSG00000121060	TRIM25	17	54955270	55026409	231	51	-0.96507	0.83275	0.940686	114	28	-1.2513	0.89459	0.953653	114	28	-0.33964	0.63293	0.971213
ENSG00000120063	GNA13	17	62995407	63087920	297	58	-0.96515	0.83277	0.940686	258	52	-1.3727	0.91507	0.960181	288	57	0.45552	0.32437	0.971213
ENSG00000128626	MRPS12	19	39386348	39433660	201	33	-0.9653	0.8328	0.940686	166	24	-1.7155	0.95688	0.973521	174	25	-0.39887	0.65501	0.971213
ENSG00000145041	DCAF1	3	51423298	51569018	303	36	-0.96608	0.833	0.94083	257	26	-1.0693	0.85752	0.946965	276	30	-0.41716	0.66172	0.971213
ENSG00000154642	C21orf91	21	19151284	19226703	218	41	-0.96621	0.83303	0.94083	198	36	-0.5245	0.70003	0.923126	215	40	0.21007	0.41681	0.971213
ENSG00000170017	ALCAM	3	105050557	105305757	955	104	-0.96644	0.83309	0.940835	806	80	-0.51572	0.69697	0.92242	858	87	-1.089	0.86192	0.971213
ENSG00000120160	EQTN	9	27274652	27332137	281	56	-0.96681	0.83318	0.940835	233	43	-0.5986	0.72528	0.926823	277	50	-0.25583	0.60096	0.971213
ENSG00000128272	ATF4	22	39881569	39928691	159	31	-0.96704	0.83324	0.940835	150	28	-0.97529	0.83529	0.941403	171	30	-1.2608	0.89631	0.971213
ENSG00000167395	ZNF646	16	31050581	31104833	132	23	-0.96734	0.83331	0.940835	112	18	-0.70074	0.75827	0.930321	122	21	0.43631	0.3313	0.971213
ENSG00000169598	DFFB	1	3738845	3811993	610	78	-0.96741	0.83333	0.940835	513	60	-0.63051	0.73582	0.928857	532	63	1.2285	0.10963	0.951869
ENSG00000133226	SRRM1	1	24934594	25009772	264	31	-0.96746	0.83334	0.940835	212	22	0.59446	0.2761	0.772686	214	22	1.7102	0.043617	0.85107
ENSG00000121057	AKAP1	17	55127553	55208710	368	79	-0.96778	0.83342	0.940868	313	63	-0.87763	0.80993	0.937624	344	71	-0.5983	0.72518	0.971213
ENSG00000232112	TMA7	3	48446686	48495537	110	17	-0.96872	0.83366	0.941069	100	14	-0.79021	0.7853	0.933307	133	19	0.39946	0.34478	0.971213
ENSG00000197119	SLC25A29	14	100735514	100807884	270	75	-0.96888	0.8337	0.941069	189	48	-0.88328	0.81146	0.937921	201	52	-2.1404	0.98384	0.98745
ENSG00000163512	AZI2	3	28353844	28425915	175	26	-0.96943	0.83383	0.941142	150	20	-1.1776	0.88052	0.950243	202	31	1.1532	0.12441	0.966994
ENSG00000006704	GTF2IRD1	7	73833120	74026931	686	109	-0.96971	0.83391	0.941142	508	71	-0.68007	0.75177	0.929271	514	72	-0.84603	0.80123	0.971213
ENSG00000105523	FAM83E	19	49093857	49153098	201	39	-0.96994	0.83396	0.941142	181	32	-1.4992	0.93309	0.965791	187	34	-0.051334	0.52047	0.971213
ENSG00000112425	EPM2A	6	145936440	146092128	555	40	-0.97002	0.83398	0.941142	482	30	-1.5582	0.94041	0.968211	501	32	1.6607	0.048383	0.866989
ENSG00000068971	PPP2R5B	11	64657143	64711950	175	26	-0.97018	0.83402	0.941142	150	23	-1.0353	0.84974	0.945165	162	26	0.208	0.41761	0.971213
ENSG00000168350	DEGS2	14	100602753	100661012	239	50	-0.97063	0.83413	0.94116	197	37	-1.0628	0.85606	0.946751	216	43	-1.1268	0.87008	0.971213
ENSG00000146830	GIGYF1	7	100267130	100321870	162	29	-0.97102	0.83423	0.94116	139	22	-1.3114	0.90515	0.956958	148	24	-1.0572	0.85478	0.971213
ENSG00000243489	KRTAP10-11	21	46031331	46077567	312	53	-0.97128	0.83429	0.94116	238	36	-1.1914	0.88325	0.950617	292	46	-0.01709	0.50682	0.971213
ENSG00000125430	HS3ST3B1	17	14169367	14262721	499	126	-0.97183	0.83443	0.94116	382	94	-0.93595	0.82535	0.940329	406	101	2.2478	0.012295	0.716806
ENSG00000188868	ZNF563	19	12418291	12479534	264	13	-0.97186	0.83444	0.94116	245	11	-1.228	0.89028	0.95271	266	13	-0.71346	0.76222	0.971213
ENSG00000102981	PARD6A	16	67659851	67706681	84	26	-0.97204	0.83448	0.94116	74	21	-1.3851	0.91699	0.960676	79	22	-1.1508	0.8751	0.971213
ENSG00000010165	METTL13	1	171715761	171776856	254	26	-0.97226	0.83454	0.94116	242	24	-0.7828	0.78313	0.933282	258	27	-0.3375	0.63213	0.971213
ENSG00000232434	C9orf172	9	139700733	139751884	124	29	-0.97244	0.83458	0.94116	82	15	-0.90298	0.81673	0.939168	109	21	0.60315	0.2732	0.971213
ENSG00000187533	PRR27	4	70982793	71042326	289	48	-0.97256	0.83461	0.94116	246	37	-0.85376	0.80338	0.936659	263	41	-0.011099	0.50443	0.971213
ENSG00000170558	CDH2	18	25520930	25792445	850	130	-0.97259	0.83462	0.94116	573	77	-1.8596	0.96853	0.977872	577	77	-0.60385	0.72703	0.971213
ENSG00000158006	PAFAH2	1	26276258	26361366	261	33	-0.97267	0.83464	0.94116	235	28	-0.87482	0.80916	0.937535	297	40	-0.36722	0.64327	0.971213
ENSG00000166813	KIF7	15	90161201	90233725	252	45	-0.97303	0.83473	0.94116	235	41	-0.31266	0.62273	0.910992	289	53	1.0129	0.15555	0.971213
ENSG00000035687	ADSS	1	244561794	244650436	303	55	-0.97312	0.83475	0.94116	248	39	-0.93806	0.82589	0.940329	250	40	1.0072	0.15691	0.971213
ENSG00000010030	ETV7	6	36311998	36390577	343	58	-0.9731	0.83475	0.94116	316	51	-0.32415	0.62709	0.912018	348	59	0.94074	0.17342	0.971213
ENSG00000088543	C3orf18	3	50585456	50643458	131	22	-0.97347	0.83484	0.941204	105	16	0.0050319	0.49799	0.882465	121	19	1.2238	0.11051	0.952688
ENSG00000148459	PDSS1	10	26951353	27045727	625	55	-0.97388	0.83494	0.941224	576	48	-0.74003	0.77036	0.931496	606	51	0.78964	0.21487	0.971213
ENSG00000102710	SUPT20H	13	37573449	37668850	260	32	-0.97395	0.83496	0.941224	211	22	-1.5019	0.93343	0.965791	271	28	0.64732	0.25871	0.971213
ENSG00000198586	TLK1	2	171837333	172122824	973	87	-0.97422	0.83503	0.941245	831	69	-0.95362	0.82986	0.94102	871	74	0.97712	0.16426	0.971213
ENSG00000138002	IFT172	2	27657240	27747575	163	20	-0.97464	0.83513	0.941254	151	17	-1.1018	0.86472	0.947778	174	22	-0.24365	0.59625	0.971213
ENSG00000119242	CCDC92	12	124410955	124492373	227	23	-0.97468	0.83514	0.941254	198	18	-1.0979	0.86388	0.947778	220	21	1.8693	0.030789	0.812232
ENSG00000116198	CEP104	1	3718645	3808797	733	80	-0.9752	0.83527	0.94133	618	61	-0.58123	0.71946	0.925846	628	62	1.1897	0.11709	0.954883
ENSG00000172243	CLEC7A	12	10259376	10317868	391	59	-0.97556	0.83536	0.94133	368	54	-1.5807	0.94302	0.969024	410	60	1.0091	0.15647	0.971213
ENSG00000146066	HIGD2A	5	175780784	175826751	147	41	-0.97558	0.83536	0.94133	105	25	-1.6011	0.94532	0.969106	104	25	0.45475	0.32465	0.971213
ENSG00000167779	IGFBP6	12	53456436	53506128	171	35	-0.97655	0.8356	0.941417	133	24	-1.0592	0.85524	0.946446	137	25	0.50881	0.30544	0.971213
ENSG00000050820	BCAR1	16	75252928	75336951	532	77	-0.97718	0.83576	0.941417	421	55	-0.5806	0.71925	0.925784	436	58	0.53267	0.29713	0.971213
ENSG00000173557	C2orf70	2	26750427	26812395	283	58	-0.97755	0.83585	0.941417	245	47	-0.16746	0.5665	0.900611	285	58	1.7889	0.036816	0.828158
ENSG00000182271	TMIGD1	17	28633351	28696065	164	23	-0.97758	0.83586	0.941417	150	19	-0.067404	0.52687	0.891161	191	28	0.71138	0.23843	0.971213
ENSG00000198860	TSEN15	1	183985811	184053346	213	39	-0.9778	0.83591	0.941417	187	34	-1.1865	0.88228	0.95042	215	40	0.1313	0.44777	0.971213
ENSG00000126882	FAM78A	9	134123465	134186906	228	44	-0.97801	0.83596	0.941417	180	30	-1.2611	0.89636	0.954763	191	33	-0.62904	0.73534	0.971213
ENSG00000154217	PITPNC1	17	65338397	65703379	1545	294	-0.97825	0.83602	0.941417	1163	210	-0.83341	0.79769	0.935382	1224	222	-1.4657	0.92863	0.973714
ENSG00000151846	PABPC3	13	25635276	25682705	197	35	-0.97832	0.83604	0.941417	183	31	-0.79234	0.78592	0.933563	191	33	-0.92144	0.82159	0.971213
ENSG00000114383	TUSC2	3	50352341	50400668	69	14	-0.97856	0.8361	0.941417	67	14	-1.3956	0.91858	0.960989	80	16	-0.30989	0.62168	0.971213
ENSG00000123307	NEUROD4	12	55378729	55433801	296	41	-0.97864	0.83612	0.941417	266	35	-0.057915	0.52309	0.890799	279	37	-0.97931	0.83629	0.971213
ENSG00000168303	MPLKIP	7	40162342	40209251	142	25	-0.97862	0.83612	0.941417	125	21	-1.0988	0.86406	0.947778	128	22	-0.87495	0.8092	0.971213
ENSG00000180424	DEFB123	20	29993411	30048060	229	31	-0.9789	0.83619	0.941417	214	28	-0.60272	0.72665	0.926954	217	28	-0.87374	0.80887	0.971213
ENSG00000166529	ZSCAN21	7	99612390	99672663	133	27	-0.97913	0.83624	0.941417	105	19	-1.0438	0.85172	0.945825	108	19	0.57988	0.281	0.971213
ENSG00000174839	DENND6A	3	57601181	57713816	332	37	-0.97952	0.83634	0.941417	299	31	-0.7905	0.78538	0.933307	368	41	-0.94875	0.82863	0.971213
ENSG00000123843	C4BPB	1	207227210	207283338	207	40	-0.97957	0.83635	0.941417	190	35	-0.85069	0.80253	0.936648	203	39	-0.019316	0.50771	0.971213
ENSG00000104213	PDGFRL	8	17398942	17510642	1074	137	-0.9796	0.83636	0.941417	936	131	-0.71732	0.76341	0.930321	986	140	0.19685	0.42197	0.971213
ENSG00000118596	SLC16A7	12	59954821	60193636	1021	81	-0.97963	0.83637	0.941417	849	72	-0.71818	0.76368	0.930321	871	75	-0.38698	0.65061	0.971213
ENSG00000184277	TM2D3	15	102163429	102227594	222	52	-0.98016	0.8365	0.941417	158	30	-0.97732	0.83579	0.941403	160	31	0.28156	0.38914	0.971213
ENSG00000141194	OR4D1	17	56197515	56243447	174	40	-0.98019	0.8365	0.941417	151	35	-1.4566	0.92738	0.963333	159	38	-1.5134	0.93491	0.975041
ENSG00000101342	TLDC2	20	35469570	35532632	191	47	-0.98021	0.83651	0.941417	149	32	-0.60997	0.72906	0.927739	154	33	1.1681	0.12138	0.963775
ENSG00000144848	ATG3	3	112241354	112315810	333	34	-0.98044	0.83656	0.941417	283	26	-0.48225	0.68519	0.919326	299	28	-0.85276	0.8031	0.971213
ENSG00000135625	EGR4	2	73508057	73555829	125	34	-0.98118	0.83675	0.941573	95	24	-0.35647	0.63925	0.912904	124	30	-0.22397	0.58861	0.971213
ENSG00000155660	PDIA4	7	148690154	148760782	372	61	-0.98148	0.83682	0.941595	274	39	-1.167	0.8784	0.949658	279	40	1.8479	0.032312	0.812232
ENSG00000136826	KLF4	9	110237133	110287047	198	48	-0.98224	0.83701	0.941666	133	26	-1.2961	0.90252	0.956817	133	26	-0.73444	0.76866	0.971213
ENSG00000241563	CORT	1	10474776	10522060	151	24	-0.98229	0.83702	0.941666	136	20	-0.6468	0.74112	0.928857	155	25	0.90676	0.18227	0.971213
ENSG00000106070	GRB10	7	50647760	50896159	1188	99	-0.98235	0.83704	0.941666	1053	83	-1.4652	0.92856	0.963984	1174	93	0.41121	0.34046	0.971213
ENSG00000120699	EXOSC8	13	37539678	37593751	125	32	-0.98267	0.83712	0.941666	95	22	-1.7308	0.95826	0.974069	96	22	0.64886	0.25821	0.971213
ENSG00000148057	IDNK	9	86202964	86269045	243	48	-0.98295	0.83718	0.941666	204	37	-0.33689	0.6319	0.9122	218	41	2.3721	0.0088431	0.662262
ENSG00000167302	TEPSIN	17	79192072	79247891	237	52	-0.98298	0.83719	0.941666	189	38	-1.3393	0.90976	0.958839	207	39	-0.47954	0.68422	0.971213
ENSG00000100253	MIOX	22	50890213	50938750	235	69	-0.98357	0.83734	0.941778	197	56	-0.3563	0.63919	0.912904	199	56	1.4085	0.079492	0.921973
ENSG00000213023	SYT3	19	51115234	51178092	265	74	-0.98404	0.83745	0.941844	207	55	-0.75295	0.77426	0.931496	214	57	-0.31416	0.6233	0.971213
ENSG00000196782	MAML3	4	140627545	141110233	1896	270	-0.98438	0.83753	0.941877	1596	226	-1.2053	0.88595	0.951934	1711	247	-0.3619	0.64129	0.971213
ENSG00000241978	AKAP2	9	112775878	112944792	684	127	-0.98507	0.8377	0.941926	592	106	-1.7598	0.96078	0.974748	688	114	-0.45268	0.67461	0.971213
ENSG00000135778	NTPCR	1	233051277	233124548	228	24	-0.98542	0.83779	0.941926	219	22	-0.52897	0.70159	0.923189	223	23	0.065081	0.47405	0.971213
ENSG00000010072	SPRTN	1	231438682	231516297	246	25	-0.98571	0.83786	0.941926	196	16	-0.54115	0.7058	0.923833	237	23	-1.25	0.89435	0.971213
ENSG00000165650	PDZD8	10	119019936	119169951	608	60	-0.98619	0.83798	0.941926	495	42	-0.7403	0.77044	0.931496	508	44	-1.3088	0.9047	0.972054
ENSG00000066933	MYO9A	15	72104632	72445440	676	69	-0.98642	0.83804	0.941926	564	52	-0.96367	0.8324	0.941232	716	69	0.68732	0.24594	0.971213
ENSG00000177614	PGBD5	1	230447392	230596674	705	108	-0.98658	0.83808	0.941926	625	91	-0.74513	0.7719	0.931496	674	101	-0.87072	0.80805	0.971213
ENSG00000121039	RDH10	8	74171837	74247520	337	68	-0.98662	0.83808	0.941926	214	35	-0.68424	0.75309	0.929469	213	35	-0.093789	0.53736	0.971213
ENSG00000176473	WDR25	14	100807755	101006640	633	78	-0.98692	0.83816	0.941926	561	65	-1.361	0.91325	0.959439	661	80	-1.593	0.94442	0.976049
ENSG00000186687	LYRM7	5	130471641	130551119	285	27	-0.98691	0.83816	0.941926	274	25	-0.93964	0.8263	0.940329	331	34	-0.73426	0.76861	0.971213
ENSG00000100228	RAB36	22	23452513	23516531	233	28	-0.98741	0.83828	0.941926	215	24	-1.8097	0.96483	0.976561	228	26	0.74239	0.22893	0.971213
ENSG00000131650	KREMEN2	16	2979217	3028384	354	55	-0.98758	0.83832	0.941926	260	33	-0.29994	0.61789	0.910046	272	36	-1.4004	0.91931	0.973319
ENSG00000105131	EPHX3	19	15327730	15378858	98	34	-0.98778	0.83837	0.941926	55	17	-2.1319	0.98349	0.986089	58	19	0.088444	0.46476	0.971213
ENSG00000183024	OR1G1	17	3019904	3065845	247	38	-0.98797	0.83842	0.941926	214	30	-0.87267	0.80858	0.937535	228	32	-1.4143	0.92137	0.97355
ENSG00000164051	CCDC51	3	48463580	48516529	116	18	-0.98797	0.83842	0.941926	107	15	-0.71623	0.76308	0.930321	145	20	0.42985	0.33365	0.971213
ENSG00000198601	OR2M2	1	248308288	248354331	241	33	-0.98806	0.83844	0.941926	207	25	-1.3452	0.91072	0.959011	223	28	0.43505	0.33176	0.971213
ENSG00000146670	CDCA5	11	64823772	64886635	156	33	-0.98806	0.83844	0.941926	138	28	-0.56758	0.71484	0.925096	161	34	-1.8622	0.96871	0.98257
ENSG00000132693	CRP	1	159672079	159719396	180	32	-0.98858	0.83857	0.941926	145	22	-1.2323	0.89108	0.95271	149	23	-0.50393	0.69285	0.971213
ENSG00000138821	SLC39A8	4	103162198	103301655	632	87	-0.98875	0.83861	0.941926	559	72	-0.25712	0.60146	0.906131	585	77	0.14428	0.44264	0.971213
ENSG00000103888	CEMIP	15	81036712	81254112	844	195	-0.9888	0.83862	0.941926	605	136	-0.83317	0.79763	0.935382	654	147	-0.84324	0.80045	0.971213
ENSG00000115275	MOGS	2	74678184	74727537	76	19	-0.98886	0.83863	0.941926	71	17	-1.2377	0.89209	0.952873	90	21	-0.55689	0.7112	0.971213
ENSG00000215251	FASTKD5	20	3117165	3175532	268	64	-0.98901	0.83867	0.941926	223	48	-1.9323	0.97334	0.979725	240	53	1.256	0.10456	0.939887
ENSG00000081138	CDH7	18	63382488	63558175	855	85	-0.98917	0.83871	0.941926	749	71	-1.0212	0.84642	0.943808	838	83	-0.68192	0.75235	0.971213
ENSG00000132010	ZNF20	19	12232165	12286222	160	26	-0.98933	0.83875	0.941926	104	17	-0.60327	0.72684	0.927014	149	19	-0.41487	0.66088	0.971213
ENSG00000064835	POU1F1	3	87298783	87360737	261	18	-0.98956	0.8388	0.941926	241	15	-1.3617	0.91335	0.959439	239	14	-0.63156	0.73616	0.971213
ENSG00000134717	BTF3L4	1	52486857	52566388	236	31	-0.98975	0.83885	0.941926	190	23	-0.20793	0.58236	0.904546	229	30	0.16446	0.43468	0.971213
ENSG00000121797	CCRL2	3	46413721	46464488	259	29	-0.99027	0.83898	0.94198	249	27	-1.0178	0.84562	0.943544	265	29	-1.1075	0.86597	0.971213
ENSG00000198353	HOXC4	12	54353716	54459814	286	71	-0.991	0.83916	0.94198	186	39	-0.48069	0.68463	0.919243	217	45	0.65234	0.25709	0.971213
ENSG00000100427	MLC1	22	50487820	50559358	459	40	-0.99137	0.83925	0.94198	422	34	-0.91209	0.81914	0.939872	423	34	0.74471	0.22822	0.971213
ENSG00000171505	OR1N1	9	125278637	125324572	308	36	-0.99139	0.83925	0.94198	299	34	-0.80952	0.79089	0.933708	326	39	0.44057	0.32976	0.971213
ENSG00000196832	OR11G2	14	20630495	20676532	303	55	-0.99147	0.83927	0.94198	268	45	-1.4282	0.92339	0.96231	295	51	-0.31574	0.6239	0.971213
ENSG00000204176	SYT15	10	46945444	47006400	2	1	-0.99175	0.83934	0.94198	2	1	-0.29782	0.61708	0.910046	2	1	1.6737	0.047094	0.862167
ENSG00000204175	GPRIN2	10	46958003	47015654	2	1	-0.99175	0.83934	0.94198	2	1	-0.29782	0.61708	0.910046	2	1	1.6737	0.047094	0.862167
ENSG00000169876	MUC17	7	100628364	100712140	311	50	-0.99179	0.83935	0.94198	285	43	-1.1193	0.86848	0.947839	320	51	-0.43153	0.66696	0.971213
ENSG00000166595	FAM96B	16	66955958	67003326	88	25	-0.99216	0.83944	0.94198	80	22	-1.1016	0.86468	0.947778	80	21	-0.70286	0.75893	0.971213
ENSG00000078304	PPP2R5C	14	102191910	102404329	854	96	-0.99221	0.83945	0.94198	765	80	-1.1489	0.8747	0.949114	849	92	0.79437	0.21349	0.971213
ENSG00000104825	NFKBIB	19	39355340	39409534	202	56	-0.99226	0.83946	0.94198	154	40	-2.468	0.99321	0.993588	163	42	0.28622	0.38736	0.971213
ENSG00000146278	PNRC1	6	89755429	89804879	256	35	-0.99272	0.83958	0.942057	236	30	-1.132	0.87119	0.948084	239	31	-0.2598	0.60249	0.971213
ENSG00000109814	UGDH	4	39490375	39564218	290	40	-0.99298	0.83964	0.942068	270	35	-0.71849	0.76377	0.930321	287	39	-0.19707	0.57811	0.971213
ENSG00000070886	EPHA8	1	22855004	22940087	426	90	-0.99366	0.83981	0.942201	359	71	-0.78999	0.78523	0.933307	383	77	-0.55458	0.71041	0.971213
ENSG00000130414	NDUFA10	2	240886789	240999819	612	108	-0.99395	0.83988	0.942222	493	82	-1.8144	0.96519	0.976561	527	88	1.0684	0.14267	0.971213
ENSG00000131508	UBE2D2	5	138905751	139018019	206	32	-0.99458	0.84003	0.942274	167	23	-0.84245	0.80023	0.93636	168	23	-0.08487	0.53382	0.971213
ENSG00000119318	RAD23B	9	110010517	110104475	512	70	-0.99502	0.84014	0.942274	428	53	-1.0423	0.85137	0.945721	478	60	-0.98531	0.83776	0.971213
ENSG00000120440	TTLL2	6	167703574	167766177	385	58	-0.99544	0.84024	0.942274	337	47	-0.82249	0.7946	0.934439	375	55	-0.75186	0.77393	0.971213
ENSG00000122482	ZNF644	1	91370855	91522812	402	50	-0.99561	0.84028	0.942274	317	34	-0.46971	0.68072	0.918823	426	37	-1.3164	0.90598	0.972054
ENSG00000154734	ADAMTS1	21	28198606	28252728	300	52	-0.99611	0.8404	0.942274	207	38	-0.33005	0.62932	0.912022	209	39	1.1608	0.12286	0.965181
ENSG00000112414	ADGRG6	6	142588056	142777403	685	101	-0.99628	0.84044	0.942274	529	81	-0.46854	0.6803	0.918823	573	85	-1.1525	0.87545	0.971213
ENSG00000144730	IL17RD	3	57114010	57239345	419	62	-0.99652	0.8405	0.942274	369	52	-0.52161	0.69903	0.923126	426	63	-0.34453	0.63477	0.971213
ENSG00000167397	VKORC1	16	31092175	31141699	107	19	-0.9969	0.84059	0.942274	93	15	-0.83263	0.79747	0.935382	112	20	0.45496	0.32457	0.971213
ENSG00000172270	BSG	19	536277	593493	519	114	-0.99687	0.84059	0.942274	413	82	-0.59762	0.72495	0.926823	427	86	-0.87019	0.8079	0.971213
ENSG00000180318	ALX1	12	85638713	85705562	158	24	-0.99785	0.84082	0.942333	146	20	-0.738	0.76974	0.931496	150	21	0.27614	0.39122	0.971213
ENSG00000095777	MYO3A	10	26188002	26511465	1870	72	-0.99798	0.84085	0.942333	1712	61	-0.96671	0.83316	0.941403	1854	67	-1.8892	0.97057	0.983303
ENSG00000143125	PROK1	1	110958788	111009976	219	53	-0.99827	0.84092	0.942333	187	43	-0.70801	0.76053	0.930321	196	46	1.1891	0.11719	0.954883
ENSG00000159640	ACE	17	61519422	61585741	239	56	-0.99836	0.84095	0.942333	157	31	-0.63693	0.73791	0.928857	187	38	-1.6746	0.95299	0.978275
ENSG00000221880	KRTAP1-3	17	39180136	39226107	321	36	-0.99913	0.84113	0.942333	311	34	-0.47231	0.68165	0.918823	338	38	-0.77829	0.7818	0.971213
ENSG00000187026	KRTAP21-2	21	32109269	32154520	128	13	-0.99936	0.84119	0.942333	123	12	-0.36468	0.64232	0.913569	149	17	-0.11382	0.54531	0.971213
ENSG00000105370	LIM2	19	51873163	51926210	307	55	-0.99953	0.84123	0.942333	284	49	-0.27099	0.6068	0.907761	316	56	0.73387	0.23151	0.971213
ENSG00000135469	COQ10A	12	56625642	56674750	78	11	-0.99968	0.84127	0.942333	69	9	-0.87517	0.80926	0.937535	68	8	-0.75026	0.77345	0.971213
ENSG00000131943	C19orf12	19	30179793	30241696	369	61	-0.99972	0.84128	0.942333	288	53	-1.0197	0.84606	0.943692	349	60	0.81719	0.20691	0.971213
ENSG00000132744	ACY3	11	67400026	67453130	293	47	-0.99987	0.84131	0.942333	247	41	-0.65791	0.7447	0.928857	280	48	-0.36638	0.64296	0.971213
ENSG00000143499	SMYD2	1	214419565	214520477	427	72	-0.99992	0.84132	0.942333	352	55	-1.3298	0.90822	0.957983	435	70	2.6901	0.0035711	0.620291
ENSG00000149289	ZC3H12C	11	109928673	110052566	517	57	-1	0.84135	0.942333	462	47	-0.81573	0.79267	0.933766	507	55	-1.2434	0.89315	0.971213
ENSG00000130167	TSPAN16	19	11371798	11447672	434	48	-1.0003	0.84143	0.942333	402	42	-1.0899	0.86213	0.947778	428	46	0.062403	0.47512	0.971213
ENSG00000135577	NMBR	6	142386745	142444936	184	22	-1.0004	0.84145	0.942333	169	19	-0.71093	0.76143	0.930321	201	25	0.25326	0.40003	0.971213
ENSG00000152465	NMT2	10	15137771	15245703	530	90	-1.0005	0.84146	0.942333	499	83	-0.67543	0.7503	0.929235	558	93	0.58714	0.27856	0.971213
ENSG00000215545	DEFB116	20	29881015	29931388	203	38	-1.0005	0.84146	0.942333	193	35	-0.7836	0.78336	0.933307	198	36	-0.18337	0.57275	0.971213
ENSG00000114378	HYAL1	3	50327320	50384812	108	18	-1.001	0.84159	0.942421	104	17	-1.4582	0.92761	0.963486	124	21	-0.2431	0.59603	0.971213
ENSG00000166669	ATF7IP2	16	10444912	10587495	674	69	-1.0013	0.84166	0.942443	569	53	-0.55807	0.7116	0.924434	640	61	-1.5605	0.94067	0.975597
ENSG00000183346	C10orf107	10	63387709	63536524	579	61	-1.0021	0.84186	0.94254	559	57	-0.45261	0.67459	0.918823	583	61	-0.74348	0.7714	0.971213
ENSG00000123213	NLN	5	64983023	65135111	548	73	-1.0022	0.84187	0.94254	493	61	-1.0822	0.86041	0.947679	538	70	-1.2711	0.89815	0.971213
ENSG00000139636	LMBR1L	12	49480334	49539683	157	24	-1.0023	0.8419	0.94254	145	21	-1.1054	0.86552	0.947778	147	21	-0.19569	0.57757	0.971213
ENSG00000213689	TREX1	3	48471919	48519044	104	17	-1.0027	0.84199	0.94256	97	15	-0.70762	0.76041	0.930321	131	19	0.3553	0.36118	0.971213
ENSG00000170909	OSCAR	19	54587933	54639159	277	56	-1.0028	0.84202	0.94256	217	39	-1.1179	0.86819	0.947839	224	41	1.0189	0.15413	0.971213
ENSG00000198542	ITGBL1	13	102069944	102383207	1284	119	-1.0032	0.84213	0.942568	1136	102	-0.94997	0.82894	0.94102	1277	119	-1.8911	0.97069	0.983303
ENSG00000084734	GCKR	2	27684470	27756556	153	22	-1.0032	0.84213	0.942568	143	20	-0.98439	0.83754	0.94161	157	23	-0.4449	0.6718	0.971213
ENSG00000147669	POLR2K	8	101127839	101176230	170	26	-1.0039	0.84228	0.942679	152	22	-0.87454	0.80909	0.937535	163	24	-0.93636	0.82546	0.971213
ENSG00000028137	TNFRSF1B	1	12192044	12279279	361	72	-1.0043	0.84239	0.942744	284	49	-1.1321	0.8712	0.948084	300	53	0.051482	0.47947	0.971213
ENSG00000042286	AIFM2	10	71862023	71927832	331	73	-1.0046	0.84244	0.942744	269	55	-1.3934	0.91824	0.96096	276	57	-0.60787	0.72836	0.971213
ENSG00000196169	KIF19	17	72287351	72361959	369	83	-1.006	0.8428	0.942867	300	64	-0.82018	0.79394	0.934271	311	67	0.058079	0.47684	0.971213
ENSG00000185722	ANKFY1	17	4056665	4202274	608	64	-1.0062	0.84285	0.942867	453	49	-1.1433	0.87355	0.948792	453	49	0.55614	0.28906	0.971213
ENSG00000148204	CRB2	9	126083448	126151034	312	77	-1.0064	0.84288	0.942867	262	60	-1.0609	0.85563	0.946572	269	62	-1.1135	0.86725	0.971213
ENSG00000137492	THAP12	11	76051004	76126880	266	47	-1.0067	0.84297	0.942867	227	38	-1.1344	0.87169	0.948281	233	39	0.5301	0.29802	0.971213
ENSG00000145626	UGT3A1	5	35943191	36101639	641	91	-1.0072	0.84309	0.942867	587	80	-1.897	0.97109	0.978774	658	93	0.36548	0.35738	0.971213
ENSG00000228198	OR2M3	1	248331370	248377308	325	35	-1.0073	0.8431	0.942867	252	23	-1.5444	0.93875	0.967658	260	24	0.99575	0.15969	0.971213
ENSG00000183644	C11orf88	11	111350510	111417756	242	38	-1.0073	0.8431	0.942867	183	25	-0.27496	0.60833	0.90808	200	29	1.7333	0.04152	0.848205
ENSG00000100697	DICER1	14	95542565	95658759	405	59	-1.0074	0.84313	0.942867	312	43	-0.97252	0.8346	0.941403	320	44	-1.7228	0.95754	0.978622
ENSG00000039523	FAM65A	16	67527717	67590691	137	26	-1.0076	0.84318	0.942867	128	23	-1.052	0.8536	0.946033	134	25	0.1851	0.42658	0.971213
ENSG00000187583	PLEKHN1	1	866872	920488	300	57	-1.0078	0.84322	0.942867	263	48	-0.46541	0.67918	0.918823	281	52	0.3926	0.34731	0.971213
ENSG00000135392	DNAJC14	12	56204744	56259337	112	39	-1.0083	0.84334	0.942867	74	24	-0.61174	0.72964	0.927941	78	25	-1.6065	0.94592	0.976569
ENSG00000115274	INO80B	2	74647150	74695087	70	17	-1.0085	0.84339	0.942867	68	16	-1.1708	0.87916	0.949678	85	22	0.53202	0.29736	0.971213
ENSG00000178404	CEP295NL	17	76876577	76934299	402	65	-1.0086	0.84341	0.942867	338	50	-0.88987	0.81323	0.938401	363	56	-0.4069	0.65796	0.971213
ENSG00000072694	FCGR2B	1	161597905	161658444	302	53	-1.0086	0.84342	0.942867	268	44	-0.79022	0.7853	0.933307	277	46	-0.37221	0.64513	0.971213
ENSG00000006327	TNFRSF12A	16	3035313	3082384	200	47	-1.0086	0.84342	0.942867	127	29	-0.52128	0.69891	0.923126	134	31	-2.3246	0.98995	0.991241
ENSG00000100294	MCAT	22	43518212	43574403	323	65	-1.0088	0.84346	0.942867	263	51	-1.8121	0.96502	0.976561	284	55	0.40161	0.34398	0.971213
ENSG00000141034	GID4	17	17907611	17981719	168	21	-1.0088	0.84347	0.942867	139	15	-0.96325	0.83229	0.941232	171	21	-0.27605	0.60874	0.971213
ENSG00000135049	AGTPBP1	9	88151454	88391944	937	69	-1.0088	0.84347	0.942867	852	58	-0.6441	0.74024	0.928857	950	70	-1.3323	0.90861	0.972054
ENSG00000181963	OR52K2	11	4435525	4481591	309	66	-1.0095	0.84364	0.942976	226	45	-0.61081	0.72934	0.927739	233	47	0.75264	0.22583	0.971213
ENSG00000002587	HS3ST1	4	11389988	11466255	412	80	-1.0097	0.84367	0.942976	367	68	-1.2583	0.89587	0.954355	399	74	-1.6477	0.95029	0.977258
ENSG00000163161	ERCC3	2	128004866	128086752	219	35	-1.0109	0.84397	0.94322	197	29	-0.99877	0.84105	0.942653	247	40	-0.22393	0.5886	0.971213
ENSG00000135605	TEC	4	48127800	48306814	770	82	-1.011	0.84399	0.94322	725	78	-1.0526	0.85374	0.946033	779	86	0.2214	0.41239	0.971213
ENSG00000123427	METTL21B	12	58131383	58186324	92	17	-1.0119	0.8442	0.943374	91	16	-0.57217	0.7164	0.925153	99	18	-0.041967	0.51674	0.971213
ENSG00000154945	ANKRD40	17	48760551	48820270	162	32	-1.012	0.84423	0.943374	148	27	-1.5446	0.93877	0.967658	159	30	0.11097	0.45582	0.971213
ENSG00000163646	CLRN1	3	150633950	150725786	349	76	-1.0124	0.84434	0.943416	302	62	-0.38322	0.64922	0.915748	303	62	-1.074	0.85858	0.971213
ENSG00000135537	LACE1	6	108581098	108856751	787	95	-1.0126	0.84437	0.943416	658	72	-0.88978	0.81321	0.938401	672	74	0.64815	0.25845	0.971213
ENSG00000181961	OR4A16	11	55075677	55121663	283	37	-1.0133	0.84455	0.943552	205	29	-0.97344	0.83483	0.941403	228	33	-0.1495	0.55942	0.971213
ENSG00000137124	ALDH1B1	9	38357661	38408662	288	77	-1.0136	0.84461	0.943552	256	66	-1.5061	0.93398	0.965791	277	73	-0.71711	0.76335	0.971213
ENSG00000153207	AHCTF1	1	246992400	247129726	604	83	-1.0139	0.84468	0.943552	473	60	-1.4996	0.93314	0.965791	507	66	0.16822	0.43321	0.971213
ENSG00000163975	MELTF	3	196718611	196791687	298	76	-1.0142	0.84476	0.943552	256	62	-1.9258	0.97294	0.97964	270	66	-0.10387	0.54136	0.971213
ENSG00000151923	TIAL1	10	121322977	121391541	295	53	-1.0143	0.84478	0.943552	226	37	-1.0944	0.8631	0.947778	219	35	-0.26297	0.60371	0.971213
ENSG00000150551	LYPD1	2	133392337	133464070	301	41	-1.0146	0.84484	0.943552	255	32	-1.366	0.91403	0.959671	308	41	-0.77048	0.77949	0.971213
ENSG00000168374	ARF4	3	57547090	57618215	224	29	-1.0146	0.84485	0.943552	210	26	-0.77762	0.7816	0.93301	262	35	-1.0773	0.85932	0.971213
ENSG00000254726	MEX3A	1	156031804	156086789	102	28	-1.0152	0.845	0.943663	85	21	-0.45501	0.67545	0.918823	87	22	0.16177	0.43574	0.971213
ENSG00000137261	KIAA0319	6	24534332	24681383	648	89	-1.0159	0.84515	0.943773	622	83	-1.505	0.93384	0.965791	645	88	0.65332	0.25677	0.971213
ENSG00000136261	BZW2	7	16650759	16756148	580	116	-1.0166	0.84532	0.943853	454	84	-1.4741	0.92977	0.964642	464	86	2.0596	0.019716	0.758574
ENSG00000230510	PPP5D1	19	46974045	47139457	813	147	-1.0168	0.84537	0.943853	680	115	-1.2234	0.8894	0.95264	702	121	-0.82577	0.79553	0.971213
ENSG00000182050	MGAT4C	12	86363037	87267681	2991	126	-1.0169	0.84541	0.943853	2676	105	-0.46543	0.67919	0.918823	2730	112	0.32296	0.37336	0.971213
ENSG00000262484	CCER2	19	39389620	39437798	207	33	-1.0173	0.8455	0.943853	173	24	-1.6688	0.95242	0.971823	181	26	-0.34662	0.63556	0.971213
ENSG00000105379	ETFB	19	51838409	51904672	402	75	-1.0173	0.8455	0.943853	379	69	-0.83505	0.79815	0.935508	413	77	0.37416	0.35414	0.971213
ENSG00000171501	OR1N2	9	125280449	125326441	320	35	-1.0174	0.84553	0.943853	312	33	-0.90098	0.8162	0.938982	337	38	0.58742	0.27846	0.971213
ENSG00000142544	CTU1	19	51590863	51646647	284	67	-1.0177	0.84558	0.943853	243	54	-0.89882	0.81562	0.938955	251	56	0.68408	0.24696	0.971213
ENSG00000007216	SLC13A2	17	26765664	26834799	345	43	-1.018	0.84566	0.943864	274	31	-0.8052	0.78965	0.933684	290	33	-1.3128	0.90538	0.972054
ENSG00000198964	SGMS1	10	52055345	52418737	1293	99	-1.0182	0.84571	0.943864	1149	87	-1.2231	0.88935	0.95264	1322	102	0.54953	0.29132	0.971213
ENSG00000049239	H6PD	1	9259822	9341396	424	66	-1.0189	0.84587	0.943864	367	54	-0.57949	0.71887	0.925784	407	62	0.46366	0.32144	0.971213
ENSG00000164695	CHMP4C	8	82609688	82681750	365	55	-1.0191	0.84592	0.943864	289	38	-1.5192	0.93564	0.96643	307	42	1.1364	0.12789	0.971213
ENSG00000164880	INTS1	7	1499913	1579018	444	47	-1.0192	0.84594	0.943864	343	31	-1.0725	0.85825	0.947366	407	38	0.16039	0.43629	0.971213
ENSG00000088899	LZTS3	20	3133263	3189238	305	63	-1.0192	0.84595	0.943864	263	50	-1.3325	0.90865	0.958171	275	53	0.73611	0.23083	0.971213
ENSG00000259431	THTPA	14	23945969	24038790	278	75	-1.0193	0.84597	0.943864	180	40	-1.0167	0.84535	0.94354	190	44	0.24324	0.40391	0.971213
ENSG00000011465	DCN	12	91529035	91611806	356	23	-1.02	0.84614	0.943864	336	21	-0.92951	0.82369	0.940329	351	23	-0.9024	0.81658	0.971213
ENSG00000100300	TSPO	22	43512520	43569248	328	65	-1.02	0.84614	0.943864	265	50	-1.8873	0.97044	0.978741	289	55	0.293	0.38476	0.971213
ENSG00000176893	OR51G2	11	4925949	4971893	295	57	-1.0203	0.8462	0.943864	233	40	-1.3881	0.91745	0.960843	261	47	-0.64561	0.74073	0.971213
ENSG00000137449	CPEB2	4	14969298	15081777	362	44	-1.0203	0.8462	0.943864	300	32	-0.59175	0.72299	0.926823	316	35	-0.063385	0.52527	0.971213
ENSG00000157353	FUK	16	70453498	70524177	235	21	-1.0204	0.84622	0.943864	226	19	-0.68917	0.75464	0.929896	236	21	0.058976	0.47649	0.971213
ENSG00000135837	CEP350	1	179888908	180094015	667	54	-1.0206	0.84628	0.943864	579	41	-0.78182	0.78284	0.933238	644	49	-0.82836	0.79627	0.971213
ENSG00000133872	SARAF	8	29910609	29975649	231	30	-1.0209	0.84634	0.943864	202	26	-1.8295	0.96634	0.977048	212	28	-0.99636	0.84046	0.971213
ENSG00000178078	STAP2	19	4314040	4377783	306	72	-1.0211	0.84641	0.943864	200	43	-0.59827	0.72517	0.926823	208	45	-1.9285	0.97311	0.98382
ENSG00000257057	C11orf97	11	94210695	94275289	271	35	-1.0212	0.84642	0.943864	249	31	-1.3933	0.91823	0.96096	272	35	0.72301	0.23484	0.971213
ENSG00000163739	CXCL1	4	74700109	74747019	245	48	-1.0214	0.84646	0.943864	204	38	-0.92702	0.82304	0.940329	213	41	0.14933	0.44065	0.971213
ENSG00000237110	TAAR9	6	132824427	132870475	291	42	-1.0216	0.84651	0.943864	286	41	-0.93888	0.8261	0.940329	290	42	-0.6281	0.73503	0.971213
ENSG00000271425	NBPF10	1	145258371	145378684	4	2	-1.0218	0.84657	0.943873	2	1	0.41997	0.33725	0.819559	2	1	-0.32516	0.62747	0.971213
ENSG00000125863	MKKS	20	10375428	10449887	334	31	-1.0222	0.84665	0.943904	277	21	-0.77241	0.78006	0.932431	294	24	0.11335	0.45488	0.971213
ENSG00000163737	PF4	4	74836542	74882841	121	42	-1.0224	0.8467	0.943904	68	21	-1.6598	0.95153	0.971275	69	22	-0.65917	0.74511	0.971213
ENSG00000140009	ESR2	14	64683751	64840268	477	57	-1.0229	0.84681	0.94391	450	51	-0.65605	0.7441	0.928857	484	55	-0.087281	0.53478	0.971213
ENSG00000151729	SLC25A4	4	186029417	186081538	250	57	-1.0229	0.84683	0.94391	179	35	-1.5787	0.9428	0.96897	196	40	0.12024	0.45215	0.971213
ENSG00000179820	MYADM	19	54334611	54389689	262	83	-1.0232	0.8469	0.94391	169	54	-0.47789	0.68364	0.918866	189	59	-0.12863	0.55117	0.971213
ENSG00000172901	LVRN	5	115263151	115373303	724	108	-1.0233	0.84691	0.94391	647	91	-0.39052	0.65192	0.916544	716	104	1.2934	0.097941	0.935449
ENSG00000104059	FAM189A1	15	29402455	29897927	2843	249	-1.0236	0.84698	0.943931	2122	171	-0.086342	0.5344	0.893161	2270	188	0.18089	0.42823	0.971213
ENSG00000114200	BCHE	3	165480692	165590260	454	52	-1.0242	0.84712	0.94403	436	48	-0.79721	0.78734	0.933628	428	47	-0.76615	0.77821	0.971213
ENSG00000176219	OR11H6	14	20656869	20702861	375	56	-1.0248	0.84728	0.944151	352	50	-1.3103	0.90495	0.956958	362	52	-0.6566	0.74428	0.971213
ENSG00000104722	NEFM	8	24735712	24786607	138	32	-1.0255	0.84744	0.944238	121	25	-0.85739	0.80439	0.936659	131	28	-0.69568	0.75668	0.971213
ENSG00000131068	DEFB118	20	29921421	29971726	162	34	-1.0256	0.84746	0.944238	153	31	-1.3042	0.90391	0.956958	158	32	-0.093093	0.53708	0.971213
ENSG00000004478	FKBP4	12	2869108	2924589	189	47	-1.026	0.84756	0.944292	154	35	-1.0901	0.86217	0.947778	162	38	-0.35753	0.63965	0.971213
ENSG00000139718	SETD1B	12	122206879	122280562	223	39	-1.0265	0.84767	0.944321	181	28	-1.1019	0.86474	0.947778	205	33	0.36132	0.35893	0.971213
ENSG00000164050	PLXNB1	3	48435261	48506460	151	19	-1.0268	0.84774	0.944321	138	16	-0.82528	0.79539	0.934484	188	22	0.49992	0.30857	0.971213
ENSG00000157999	ANKRD61	7	6036007	6086183	266	40	-1.027	0.84778	0.944321	261	38	-1.6614	0.95169	0.971303	261	38	0.21265	0.4158	0.971213
ENSG00000137745	MMP13	11	102803721	102861463	217	56	-1.027	0.84779	0.944321	177	41	-1.4414	0.92526	0.962891	182	43	1.6062	0.05411	0.875733
ENSG00000175455	CCDC14	3	123606152	123715255	396	46	-1.0273	0.84786	0.944342	353	38	-0.68816	0.75432	0.929888	368	40	-1.0689	0.85744	0.971213
ENSG00000102738	MRPS31	13	41293432	41380347	282	33	-1.028	0.84801	0.944439	273	32	-0.62358	0.73355	0.928482	296	35	0.75489	0.22516	0.971213
ENSG00000132746	ALDH3B2	11	67419633	67483685	350	61	-1.0281	0.84805	0.944439	277	47	-1.0479	0.85265	0.945854	319	56	0.065307	0.47396	0.971213
ENSG00000148735	PLEKHS1	10	115476213	115552192	341	45	-1.0286	0.84816	0.944494	309	38	-1.1339	0.87158	0.948261	329	42	0.25415	0.39969	0.971213
ENSG00000151006	PRSS53	16	31084745	31135289	116	21	-1.029	0.84826	0.944494	102	17	-0.88616	0.81224	0.938214	119	22	0.45315	0.32522	0.971213
ENSG00000182004	SNRPE	1	203795740	203850280	230	28	-1.0293	0.84834	0.944494	191	20	-0.63382	0.7369	0.928857	201	22	-0.87369	0.80886	0.971213
ENSG00000170445	HARS	5	140043490	140106681	189	22	-1.0295	0.84838	0.944494	180	20	-1.0817	0.86031	0.947679	189	20	0.28266	0.38872	0.971213
ENSG00000099365	STX1B	16	30990577	31056829	127	22	-1.0296	0.8484	0.944494	114	19	-0.83199	0.79729	0.935382	122	21	0.39991	0.34461	0.971213
ENSG00000206559	ZCWPW2	3	28355372	28576633	577	53	-1.0305	0.84861	0.944494	500	41	-1.3325	0.90865	0.958171	568	50	0.68505	0.24666	0.971213
ENSG00000166118	SPATA19	11	133700517	133750433	238	23	-1.0306	0.84863	0.944494	214	19	-1.0034	0.84216	0.94303	213	19	-0.1742	0.56915	0.971213
ENSG00000162975	KCNF1	2	11017063	11064351	280	55	-1.0307	0.84866	0.944494	265	50	-1.3564	0.91252	0.959365	297	59	-0.10738	0.54275	0.971213
ENSG00000205517	RGL3	19	11494732	11565018	306	62	-1.0309	0.84871	0.944494	209	38	-1.5285	0.93681	0.966957	215	40	0.054083	0.47843	0.971213
ENSG00000169599	NFU1	2	69613245	69699760	274	27	-1.0312	0.84877	0.944494	257	24	-0.18847	0.57474	0.903373	313	34	1.102	0.13523	0.971213
ENSG00000130997	POLN	4	2063645	2278848	726	44	-1.0315	0.84884	0.944494	615	31	-0.75297	0.77427	0.931496	636	33	0.19091	0.4243	0.971213
ENSG00000179632	MAF1	8	145124305	145172515	141	16	-1.0316	0.84887	0.944494	118	11	-0.12179	0.54847	0.896392	121	12	0.17312	0.43128	0.971213
ENSG00000054148	PHPT1	9	139708256	139755490	110	30	-1.0317	0.8489	0.944494	70	15	-0.85918	0.80488	0.936659	86	20	0.46956	0.31933	0.971213
ENSG00000135185	TMEM243	7	86815477	86884889	223	36	-1.0318	0.84893	0.944494	185	26	-1.1463	0.87417	0.94896	198	28	-0.65462	0.74364	0.971213
ENSG00000105483	CARD8	19	48701343	48794203	599	77	-1.032	0.84896	0.944494	529	64	-1.1684	0.87868	0.949658	543	66	0.035396	0.48588	0.971213
ENSG00000135205	CCDC146	7	76716934	76934534	1005	101	-1.032	0.84897	0.944494	863	98	-0.68049	0.7519	0.929275	977	113	-0.95084	0.82916	0.971213
ENSG00000163075	CFAP221	2	120267008	120424237	381	62	-1.0327	0.84913	0.944614	295	41	-0.60037	0.72587	0.926882	313	44	-0.95242	0.82956	0.971213
ENSG00000073712	FERMT2	14	53313989	53452856	497	71	-1.0333	0.84927	0.944614	440	59	-1.0298	0.84846	0.944845	482	64	1.1793	0.11915	0.957916
ENSG00000165669	FAM204A	10	120055401	120136839	205	58	-1.0334	0.84929	0.944614	130	35	-0.1464	0.5582	0.898147	134	36	-0.8627	0.80585	0.971213
ENSG00000163630	SYNPR	3	63228914	63612597	2139	252	-1.0335	0.8493	0.944614	1861	217	-0.68188	0.75234	0.929275	1991	241	-0.80749	0.79031	0.971213
ENSG00000166192	SENP8	15	72371599	72443311	138	26	-1.034	0.84943	0.944614	116	20	-1.2114	0.88712	0.952336	148	28	0.95997	0.16853	0.971213
ENSG00000118849	RARRES1	3	158404892	158485642	346	48	-1.034	0.84943	0.944614	287	35	-0.23263	0.59198	0.906131	341	45	0.12373	0.45077	0.971213
ENSG00000115461	IGFBP5	2	217526828	217595272	303	60	-1.0342	0.84948	0.944614	217	36	-0.77657	0.78129	0.93301	225	37	-1.481	0.93069	0.974346
ENSG00000120256	LRP11	6	150129894	150221398	340	35	-1.0343	0.84949	0.944614	326	33	-0.63512	0.73732	0.928857	385	43	0.026528	0.48942	0.971213
ENSG00000241945	PWP2	21	45492208	45561063	209	20	-1.0352	0.84972	0.944614	182	15	-0.76467	0.77777	0.931898	202	18	1.8416	0.032764	0.812596
ENSG00000104894	CD37	19	49803632	49853863	163	23	-1.0356	0.8498	0.944614	148	20	-0.95815	0.83101	0.94102	166	23	0.99218	0.16056	0.971213
ENSG00000004142	POLDIP2	17	26663659	26719603	106	14	-1.0357	0.84983	0.944614	98	12	-0.48906	0.6876	0.919639	101	13	0.20296	0.41958	0.971213
ENSG00000108848	LUC7L3	17	48761926	48840072	213	41	-1.0359	0.84988	0.944614	195	35	-1.6108	0.94639	0.969551	206	38	0.029191	0.48836	0.971213
ENSG00000122203	KIAA1191	5	175763065	175823809	193	43	-1.0362	0.84995	0.944614	146	27	-1.4442	0.92566	0.96309	145	27	0.48593	0.31351	0.971213
ENSG00000179165	PXT1	6	36348328	36445666	361	34	-1.0362	0.84995	0.944614	342	30	-0.61641	0.73119	0.928482	404	38	0.44571	0.3279	0.971213
ENSG00000101220	C20orf27	20	3724146	3784035	275	73	-1.0364	0.84998	0.944614	186	42	-1.1819	0.88137	0.950377	195	45	1.4686	0.070971	0.90226
ENSG00000158008	EXTL1	1	26313266	26372955	170	32	-1.0365	0.85	0.944614	154	27	-0.89759	0.8153	0.938826	196	37	0.061709	0.4754	0.971213
ENSG00000073536	NLE1	17	33448368	33504322	174	46	-1.0366	0.85004	0.944614	124	30	-1.0096	0.84365	0.943515	147	37	-1.61	0.9463	0.976622
ENSG00000134160	TRPM1	15	31283264	31488476	1067	174	-1.0367	0.85005	0.944614	872	157	-1.2729	0.89848	0.955907	885	161	0.9413	0.17327	0.971213
ENSG00000184012	TMPRSS2	21	42826236	42915085	496	77	-1.0375	0.85026	0.944701	466	70	-1.0946	0.86315	0.947778	477	73	-1.8764	0.9697	0.983094
ENSG00000185158	LRRC37B	17	30313155	30390519	213	25	-1.0379	0.85033	0.944701	175	17	-0.61816	0.73176	0.928482	195	21	-0.093173	0.53712	0.971213
ENSG00000086300	SNX10	7	26296515	26423949	559	88	-1.0381	0.85039	0.944701	442	64	-1.2118	0.8872	0.952336	463	68	-1.5672	0.94147	0.975597
ENSG00000164053	ATRIP	3	48453114	48519044	138	21	-1.0394	0.85068	0.944701	128	18	-0.76607	0.77818	0.932182	177	24	0.34063	0.36669	0.971213
ENSG00000108852	MPP2	17	41942727	42022079	339	45	-1.0394	0.8507	0.944701	305	37	-1.3452	0.91071	0.959011	350	46	-1.0561	0.85454	0.971213
ENSG00000169397	RNASE3	14	21324562	21370507	217	46	-1.0397	0.85075	0.944701	176	35	-1.03	0.84851	0.944845	188	37	-0.078558	0.53131	0.971213
ENSG00000197323	TRIM33	1	114925399	115088781	581	66	-1.0398	0.85079	0.944701	503	51	-1.1879	0.88256	0.95042	559	59	-0.56586	0.71426	0.971213
ENSG00000125864	BFSP1	20	17464550	17584865	545	129	-1.0402	0.85088	0.944701	436	98	-1.1293	0.87061	0.947946	443	100	0.29544	0.38383	0.971213
ENSG00000135637	CCDC142	2	74689959	74745357	94	22	-1.0405	0.85094	0.944701	85	18	-1.2927	0.90195	0.956719	110	24	-0.65285	0.74307	0.971213
ENSG00000151773	CCDC122	13	44400488	44488826	438	47	-1.0405	0.85095	0.944701	371	35	-0.77699	0.78142	0.93301	350	32	-0.79572	0.7869	0.971213
ENSG00000103507	BCKDK	16	31084615	31134112	114	21	-1.0406	0.85098	0.944701	100	17	-0.91794	0.82067	0.940072	115	21	0.44359	0.32867	0.971213
ENSG00000178691	SUZ12	17	30229044	30338057	469	37	-1.0407	0.85099	0.944701	385	25	-0.36384	0.64201	0.913426	396	26	0.31191	0.37755	0.971213
ENSG00000263063	RP11-388C12.1	17	80661785	80709324	292	38	-1.0407	0.85099	0.944701	272	34	0.47686	0.31673	0.804844	292	38	1.4212	0.077635	0.921233
ENSG00000160216	AGPAT3	21	45250116	45417475	784	118	-1.041	0.85106	0.944701	574	77	-0.67171	0.74912	0.92921	605	83	-1.1407	0.87299	0.971213
ENSG00000138135	CH25H	10	90955694	91002071	176	47	-1.0411	0.85108	0.944701	141	35	-0.68968	0.7548	0.929896	142	35	-1.0438	0.85171	0.971213
ENSG00000177807	KCNJ10	1	159997257	160075051	238	53	-1.0411	0.85109	0.944701	155	28	-0.87713	0.80979	0.937624	155	28	-0.98141	0.8368	0.971213
ENSG00000172840	PDP2	16	66879360	66935004	147	24	-1.0412	0.85111	0.944701	137	22	-1.2193	0.88863	0.952536	147	23	-0.84643	0.80134	0.971213
ENSG00000142173	COL6A2	21	47483033	47562763	508	113	-1.0415	0.85117	0.944701	353	72	-1.2407	0.89265	0.953036	365	74	-0.83906	0.79928	0.971213
ENSG00000068001	HYAL2	3	50345221	50395281	83	16	-1.0416	0.8512	0.944701	79	14	-1.4097	0.92069	0.961731	96	18	-0.27103	0.60682	0.971213
ENSG00000138459	SLC35A5	3	112245857	112313286	300	31	-1.0416	0.8512	0.944701	255	24	-0.53609	0.70405	0.92372	269	26	-0.83573	0.79835	0.971213
ENSG00000187607	ZNF286A	17	15567891	15634101	302	55	-1.0417	0.85121	0.944701	202	33	-0.58899	0.72207	0.926706	208	35	-0.48082	0.68468	0.971213
ENSG00000204548	DEFB121	20	29982648	30041314	260	34	-1.0422	0.85134	0.944701	243	30	-0.70542	0.75973	0.930321	248	31	-0.83786	0.79894	0.971213
ENSG00000105499	PLA2G4C	19	48541100	48649109	668	96	-1.0423	0.85137	0.944701	591	82	-0.88545	0.81204	0.93818	677	91	-0.023771	0.50948	0.971213
ENSG00000119596	YLPM1	14	75195025	75314013	285	36	-1.0424	0.85139	0.944701	221	23	-1.3636	0.91366	0.959656	248	29	0.023863	0.49048	0.971213
ENSG00000135917	SLC19A3	2	228539926	228617814	566	71	-1.0437	0.85169	0.944701	468	52	-0.16398	0.56513	0.900165	472	53	0.14799	0.44117	0.971213
ENSG00000050344	NFE2L3	7	26156847	26236757	318	65	-1.0438	0.85171	0.944701	246	45	-0.93913	0.82617	0.940329	260	48	-0.21439	0.58488	0.971213
ENSG00000174780	SRP72	4	57298370	57379847	313	34	-1.044	0.85175	0.944701	264	25	-1.1844	0.88187	0.950377	277	27	-1.4796	0.93052	0.97433
ENSG00000148290	SURF1	9	136208660	136258361	173	27	-1.0441	0.85178	0.944701	155	22	-1.09	0.86214	0.947778	182	28	-1.5226	0.93607	0.975041
ENSG00000090924	PLEKHG2	19	39868222	39929055	196	48	-1.0444	0.85185	0.944701	165	39	-1.4065	0.92021	0.961731	182	44	0.093308	0.46283	0.971213
ENSG00000156885	COX6A2	16	31429052	31474749	155	30	-1.0445	0.85186	0.944701	129	23	-0.56007	0.71228	0.924434	137	25	-0.51608	0.6971	0.971213
ENSG00000129990	SYT5	19	55672571	55726809	387	72	-1.0446	0.8519	0.944701	316	53	-0.53519	0.70374	0.923565	332	56	1.0037	0.15776	0.971213
ENSG00000162585	FAAP20	1	2105899	2179159	246	60	-1.0447	0.85193	0.944701	173	36	-1.5959	0.94475	0.969106	181	39	-1.3645	0.91379	0.973024
ENSG00000213079	SCAF8	6	155019512	155292708	854	155	-1.0451	0.85202	0.944701	525	80	-1.3161	0.90593	0.957102	559	85	1.4913	0.067947	0.896735
ENSG00000157741	UBN2	7	138880978	139002982	331	54	-1.0452	0.85203	0.944701	273	41	-0.25	0.59871	0.906131	287	43	0.27941	0.38996	0.971213
ENSG00000196950	SLC39A10	2	196442798	196612426	556	88	-1.0453	0.85205	0.944701	412	59	-0.85972	0.80503	0.936659	438	64	-0.22992	0.59092	0.971213
ENSG00000105202	FBL	19	40315093	40372054	250	48	-1.0454	0.85207	0.944701	227	41	-1.0375	0.85024	0.945458	246	47	0.78209	0.21708	0.971213
ENSG00000140284	SLC27A2	15	50439393	50538589	520	63	-1.0454	0.85208	0.944701	456	50	-0.55648	0.71106	0.924434	500	57	-0.098924	0.5394	0.971213
ENSG00000196778	OR52K1	11	4475109	4521138	257	38	-1.0458	0.85216	0.944701	241	34	-1.8632	0.96878	0.978041	261	38	1.2591	0.104	0.939887
ENSG00000178988	MRFAP1L1	4	6699428	6746606	319	71	-1.0458	0.85218	0.944701	268	58	-1.6837	0.95388	0.972068	300	66	2.3325	0.0098363	0.673659
ENSG00000110244	APOA4	11	116681418	116729011	220	34	-1.046	0.85222	0.944701	218	34	0.65754	0.25542	0.753497	235	38	2.4389	0.0073667	0.620291
ENSG00000154174	TOMM70	3	100072303	100155242	198	35	-1.0471	0.85247	0.944701	180	30	-1.1831	0.88162	0.950377	239	39	1.3884	0.082509	0.925038
ENSG00000100596	SPTLC2	14	77962340	78118110	867	113	-1.0472	0.8525	0.944701	796	102	-0.89748	0.81527	0.938826	849	112	-0.66	0.74537	0.971213
ENSG00000105929	ATP6V0A4	7	138381039	138519305	809	165	-1.0474	0.85254	0.944701	684	131	-0.45209	0.6744	0.918823	762	151	-0.21017	0.58323	0.971213
ENSG00000007129	CEACAM21	19	42020886	42103255	309	45	-1.0474	0.85255	0.944701	277	37	-0.95417	0.83	0.94102	310	44	0.42504	0.3354	0.971213
ENSG00000203624	MRPS18B	6	30550275	30604174	175	18	-1.0478	0.85264	0.944701	175	18	-0.64206	0.73958	0.928857	194	22	1.8243	0.03405	0.824026
ENSG00000141905	NFIC	19	3324561	3479215	891	179	-1.0479	0.85266	0.944701	745	143	-0.91523	0.81996	0.93992	768	148	-0.76037	0.77648	0.971213
ENSG00000171987	C11orf40	11	4582653	4634050	387	60	-1.048	0.85268	0.944701	362	54	-1.4324	0.92399	0.962332	393	60	0.32899	0.37108	0.971213
ENSG00000109762	SNX25	4	186095773	186295120	856	83	-1.0481	0.8527	0.944701	758	68	-0.88029	0.81065	0.937721	806	74	-1.0412	0.8511	0.971213
ENSG00000221838	AP4M1	7	99664130	99714803	132	28	-1.0482	0.85272	0.944701	106	20	-1.0145	0.84482	0.94354	105	19	-0.61092	0.72937	0.971213
ENSG00000225781	OR6V1	7	142714438	142760379	162	28	-1.0482	0.85273	0.944701	136	21	-0.91761	0.82059	0.940072	166	26	2.7685	0.0028158	0.6103
ENSG00000165312	OTUD1	10	23693198	23741310	202	26	-1.0483	0.85274	0.944701	186	22	-0.59869	0.72531	0.926823	230	30	1.6769	0.046778	0.862167
ENSG00000182230	FAM153B	5	175455712	175551801	157	44	-1.0491	0.85293	0.944771	70	19	-0.88108	0.81086	0.937721	70	19	-1.3156	0.90585	0.972054
ENSG00000102904	TSNAXIP1	16	67805829	67871971	142	27	-1.0495	0.85302	0.944771	128	22	-1.3558	0.91242	0.959365	138	25	-1.7726	0.96185	0.980281
ENSG00000075539	FRYL	4	48489380	48817329	580	57	-1.0495	0.85302	0.944771	472	41	-1.1247	0.86963	0.947839	463	39	-0.34448	0.63476	0.971213
ENSG00000134627	PIWIL4	11	94244876	94364587	475	65	-1.0498	0.85309	0.944771	455	60	-1.605	0.94575	0.969106	519	71	1.0471	0.14752	0.971213
ENSG00000122218	COPA	1	160248377	160348354	360	54	-1.0504	0.85324	0.944771	304	43	-1.833	0.9666	0.977048	352	48	0.0084109	0.49664	0.971213
ENSG00000105976	MET	7	116277406	116448440	422	83	-1.0504	0.85324	0.944771	358	65	-1.1663	0.87826	0.949658	354	64	1.8629	0.03124	0.812232
ENSG00000111684	LPCAT3	12	7075347	7160842	207	27	-1.0506	0.85327	0.944771	191	24	-1.1624	0.87746	0.949658	238	32	-0.43684	0.66889	0.971213
ENSG00000161381	PLXDC1	17	37209556	37343946	676	106	-1.051	0.85337	0.944771	602	89	-1.4478	0.92617	0.963111	656	100	-1.1105	0.8666	0.971213
ENSG00000154175	ABI3BP	3	100458179	100747336	1077	120	-1.051	0.85337	0.944771	846	92	-0.92428	0.82233	0.940161	882	98	-0.017356	0.50692	0.971213
ENSG00000131966	ACTR10	14	58631833	58712354	151	38	-1.051	0.85338	0.944771	91	28	-1.3037	0.90383	0.956958	97	30	-0.60993	0.72904	0.971213
ENSG00000110811	P3H3	12	6902572	6959018	248	66	-1.0515	0.85349	0.944771	195	48	-1.0103	0.84381	0.943515	223	57	0.037464	0.48506	0.971213
ENSG00000100281	HMGXB4	22	35618445	35701800	265	22	-1.0515	0.85349	0.944771	239	17	-1.3974	0.91886	0.961008	264	21	-0.024248	0.50967	0.971213
ENSG00000065526	SPEN	1	16139359	16276951	480	50	-1.0516	0.8535	0.944771	403	38	-0.8213	0.79426	0.934397	412	39	-0.99342	0.83975	0.971213
ENSG00000175879	HOXD8	2	176959422	177007423	142	39	-1.0517	0.85352	0.944771	120	30	-0.85425	0.80352	0.936659	140	37	1.2035	0.11438	0.953049
ENSG00000162736	NCSTN	1	160278063	160338742	241	37	-1.0524	0.8537	0.944849	209	30	-1.5624	0.94091	0.968293	232	33	-0.26218	0.60341	0.971213
ENSG00000176623	RMDN1	8	87469627	87561567	304	27	-1.0529	0.85382	0.944849	293	25	-0.33529	0.6313	0.912068	330	30	-0.42224	0.66358	0.971213
ENSG00000163312	HELQ	4	84318496	84412162	389	41	-1.0536	0.85398	0.944849	375	39	-1.0487	0.85285	0.94594	421	44	0.091744	0.46345	0.971213
ENSG00000178896	EXOSC4	8	145098522	145145551	139	17	-1.0538	0.85401	0.944849	124	14	-0.2627	0.60361	0.906744	132	15	0.071005	0.4717	0.971213
ENSG00000145743	FBXL17	5	107184734	107753080	2039	125	-1.0542	0.8541	0.944849	1908	122	-1.0448	0.85195	0.945825	2144	120	-0.46797	0.6801	0.971213
ENSG00000103811	CTSH	15	79204092	79272436	374	66	-1.0542	0.85411	0.944849	269	43	-1.1547	0.8759	0.949272	289	47	-0.28367	0.61167	0.971213
ENSG00000033800	PIAS1	15	68311572	68493797	438	55	-1.0544	0.85415	0.944849	361	47	-1.4841	0.9311	0.965031	435	60	0.21376	0.41537	0.971213
ENSG00000121690	DEPDC7	11	33002410	33065128	291	34	-1.0549	0.85427	0.944849	239	23	-0.78768	0.78456	0.933307	237	23	-0.76582	0.77811	0.971213
ENSG00000163956	LRPAP1	4	3495324	3569224	377	64	-1.055	0.85429	0.944849	273	41	-0.44524	0.67193	0.918823	284	43	-0.86272	0.80585	0.971213
ENSG00000114349	GNAT1	3	50194043	50245129	122	25	-1.0551	0.85431	0.944849	121	24	-1.4551	0.92718	0.963333	126	26	-0.15704	0.56239	0.971213
ENSG00000099901	RANBP1	22	20068461	20124880	219	27	-1.0552	0.85434	0.944849	200	22	-0.612	0.72973	0.927952	205	23	0.97423	0.16497	0.971213
ENSG00000169258	GPRIN1	5	176012803	176079339	213	67	-1.0554	0.85438	0.944849	144	45	-0.94583	0.82788	0.94102	194	57	-0.94791	0.82841	0.971213
ENSG00000187624	C17orf97	17	225118	274457	234	45	-1.0555	0.85441	0.944849	210	39	-1.0993	0.86417	0.947778	223	43	-1.2006	0.88505	0.971213
ENSG00000159753	CARMIL2	16	67644030	67701472	116	31	-1.0558	0.85448	0.944849	102	26	-1.2995	0.90311	0.956958	109	27	-1.0276	0.84793	0.971213
ENSG00000170315	UBB	17	16249367	16296059	123	29	-1.0562	0.85456	0.944849	95	20	-0.53197	0.70263	0.923397	142	28	-0.28953	0.61391	0.971213
ENSG00000144959	NCEH1	3	172338435	172464207	507	102	-1.0565	0.85462	0.944849	389	80	-0.52223	0.69925	0.923126	408	86	-1.1413	0.87312	0.971213
ENSG00000169402	RSPH10B2	7	6758732	6848396	220	38	-1.0566	0.85464	0.944849	152	19	-0.1172	0.54665	0.896262	170	23	-0.89069	0.81345	0.971213
ENSG00000182083	OR6B2	2	240958382	241007324	271	65	-1.057	0.85475	0.944849	244	55	-1.8384	0.967	0.977148	257	59	2.2839	0.011189	0.701073
ENSG00000073146	MOV10L1	22	50493435	50610119	756	51	-1.0571	0.85476	0.944849	680	41	-0.94443	0.82753	0.940968	684	42	0.7488	0.22699	0.971213
ENSG00000112208	BAG2	6	57002104	57060013	92	18	-1.0573	0.85482	0.944849	76	13	-1.1715	0.8793	0.949774	90	16	1.4908	0.068006	0.896735
ENSG00000132466	ANKRD17	4	73930502	74159858	319	64	-1.0578	0.85492	0.944849	192	37	-0.56373	0.71353	0.924779	223	40	-1.0875	0.86158	0.971213
ENSG00000132141	CCT6B	17	33244878	33342968	202	45	-1.0578	0.85493	0.944849	167	34	-0.98159	0.83685	0.941403	176	35	-0.12229	0.54866	0.971213
ENSG00000135407	AVIL	12	58180415	58245193	111	22	-1.058	0.85497	0.944849	105	20	-0.70145	0.75849	0.930321	119	24	-0.55092	0.70915	0.971213
ENSG00000185236	RAB11B	19	8420205	8479318	313	58	-1.058	0.85498	0.944849	258	43	-0.73522	0.7689	0.931496	272	47	0.99817	0.1591	0.971213
ENSG00000167904	TMEM68	8	56641317	56720955	276	26	-1.0581	0.855	0.944849	232	18	-0.68718	0.75402	0.929888	298	27	-0.2003	0.57938	0.971213
ENSG00000114423	CBLB	3	105364306	105624354	802	80	-1.0582	0.85501	0.944849	729	68	-0.73618	0.76919	0.931496	775	74	0.36142	0.35889	0.971213
ENSG00000080298	RFX3	9	3208297	3560992	1512	120	-1.0583	0.85504	0.944849	1197	94	-0.70425	0.75936	0.930321	1324	105	-0.35355	0.63816	0.971213
ENSG00000126581	BECN1	17	40952150	41011310	116	21	-1.0587	0.85512	0.944849	94	14	-0.61054	0.72925	0.927739	118	19	1.1679	0.12142	0.963775
ENSG00000242221	PSG2	19	43558362	43621893	77	6	-1.059	0.85519	0.944849	44	2	-1.0375	0.85026	0.945458	58	2	-0.92262	0.8219	0.971213
ENSG00000147475	ERLIN2	8	37558743	37625319	96	24	-1.0589	0.85519	0.944849	70	15	-0.76206	0.77699	0.931751	96	17	-0.38573	0.65015	0.971213
ENSG00000174502	SLC26A9	1	205872176	205947588	243	50	-1.0591	0.85521	0.944849	231	47	-1.5068	0.93407	0.965791	241	50	0.745	0.22814	0.971213
ENSG00000213231	TCL1B	14	96117754	96168980	284	65	-1.0596	0.85535	0.944849	260	58	-0.90025	0.81601	0.938982	290	67	-0.36864	0.6438	0.971213
ENSG00000107731	UNC5B	10	72937292	73072635	657	140	-1.0597	0.85536	0.944849	541	108	-1.3234	0.90715	0.957293	568	115	-0.87077	0.80806	0.971213
ENSG00000100033	PRODH	22	18890206	18959066	472	80	-1.0598	0.85538	0.944849	334	60	-0.39996	0.65541	0.916678	353	63	-0.58553	0.72091	0.971213
ENSG00000183324	REC114	15	73700499	73862354	465	59	-1.0601	0.85544	0.944849	399	46	-0.93086	0.82404	0.940329	461	54	-0.20487	0.58116	0.971213
ENSG00000196683	TOMM7	7	22842251	22897471	273	33	-1.0606	0.85557	0.944849	265	32	-1.1567	0.87631	0.949327	269	32	-0.61962	0.73225	0.971213
ENSG00000135426	TESPA1	12	55332087	55413965	532	48	-1.0607	0.85558	0.944849	507	45	-0.77627	0.78121	0.93301	533	48	-0.49733	0.69052	0.971213
ENSG00000131183	SLC34A1	5	176776432	176835849	161	40	-1.0608	0.85562	0.944849	126	27	-1.4229	0.92262	0.962244	131	29	-0.62043	0.73251	0.971213
ENSG00000140522	RLBP1	15	89743098	89799922	296	56	-1.0612	0.8557	0.944849	218	37	-1.3731	0.91514	0.960181	227	39	1.8654	0.031063	0.812232
ENSG00000140526	ABHD2	15	89596381	89755591	709	108	-1.0619	0.85587	0.944849	588	82	-1.2936	0.9021	0.956719	616	88	0.4077	0.34175	0.971213
ENSG00000171611	PTCRA	6	42848545	42903583	201	25	-1.0621	0.85591	0.944849	189	22	-0.45317	0.67479	0.918823	191	22	-0.22539	0.58916	0.971213
ENSG00000146223	RPL7L1	6	42812354	42867627	184	33	-1.0621	0.85592	0.944849	167	29	-0.21203	0.58396	0.904569	184	33	-0.067872	0.52706	0.971213
ENSG00000004139	SARM1	17	26663683	26738062	136	18	-1.0624	0.85597	0.944849	122	15	-0.44808	0.67295	0.918823	125	16	0.11677	0.45352	0.971213
ENSG00000070729	CNGB1	16	57906244	58040020	579	128	-1.0629	0.85609	0.944849	511	108	-0.10359	0.54125	0.895143	537	115	0.79431	0.21351	0.971213
ENSG00000198858	R3HDM4	19	886503	948225	380	85	-1.0632	0.85616	0.944849	329	69	-1.0217	0.84655	0.943808	355	76	-0.090962	0.53624	0.971213
ENSG00000132554	RGS22	8	100963164	101153344	586	87	-1.0632	0.85616	0.944849	507	71	-0.43554	0.66841	0.918823	545	77	-0.26685	0.60521	0.971213
ENSG00000171488	LRRC8C	1	90063644	90195094	481	65	-1.0634	0.8562	0.944849	386	47	-0.76735	0.77856	0.932223	440	56	0.72026	0.23568	0.971213
ENSG00000140623	2022-09-12	16	4817615	4873522	285	51	-1.0637	0.85626	0.944849	198	33	-0.63994	0.73889	0.928857	214	36	1.6656	0.047893	0.863664
ENSG00000156509	FBXO43	8	101135588	101193099	181	25	-1.0637	0.85628	0.944849	159	20	-0.91996	0.8212	0.940161	168	22	-0.94498	0.82767	0.971213
ENSG00000175895	PLEKHF2	8	96110949	96178913	280	45	-1.0639	0.8563	0.944849	248	37	-1.5684	0.9416	0.968733	257	39	-0.061895	0.52468	0.971213
ENSG00000041802	LSG1	3	194351517	194428206	441	50	-1.0644	0.85642	0.944849	427	47	-0.99273	0.83958	0.941944	444	50	-1.145	0.87389	0.971213
ENSG00000173193	PARP14	3	122364672	122459687	454	60	-1.0644	0.85644	0.944849	416	53	-0.28863	0.61357	0.909075	436	57	1.2083	0.11346	0.953009
ENSG00000099974	DDTL	22	24273652	24324748	177	36	-1.0648	0.85653	0.944849	103	15	-0.60003	0.72576	0.926882	103	15	-0.40641	0.65778	0.971213
ENSG00000111664	GNB3	12	6914375	6966564	200	52	-1.0656	0.85669	0.944849	174	42	-0.86914	0.80761	0.937353	198	50	0.0037664	0.4985	0.971213
ENSG00000181817	LSM10	1	36849031	36898493	309	32	-1.0665	0.8569	0.944849	274	26	-0.38618	0.65032	0.916025	293	29	1.7955	0.036288	0.828158
ENSG00000196154	S100A4	1	153506095	153553282	208	32	-1.0666	0.85692	0.944849	169	24	-0.48272	0.68535	0.919326	183	27	0.81085	0.20873	0.971213
ENSG00000116885	OSCP1	1	36873507	36951086	430	41	-1.0667	0.85695	0.944849	391	34	-0.13735	0.55462	0.897516	412	38	0.94523	0.17227	0.971213
ENSG00000196646	ZNF136	19	12238872	12310064	206	30	-1.067	0.85702	0.944849	144	21	-1.0108	0.84394	0.943515	186	22	-0.55535	0.71067	0.971213
ENSG00000136698	CFC1	2	131339738	131392148	46	20	-1.0672	0.85707	0.944849	6	2	-0.39942	0.65521	0.916678	7	3	-0.9728	0.83467	0.971213
ENSG00000167986	DDB1	11	61056919	61135691	149	24	-1.0675	0.85713	0.944849	122	19	-0.44299	0.67111	0.918823	144	24	-0.52727	0.701	0.971213
ENSG00000145321	GC	4	72597410	72706237	408	62	-1.0675	0.85714	0.944849	385	58	-0.46929	0.68057	0.918823	414	64	0.75216	0.22598	0.971213
ENSG00000182156	ENPP7	17	77669882	77726021	369	66	-1.0677	0.85718	0.944849	300	49	-1.0462	0.85225	0.945825	314	52	0.4392	0.33026	0.971213
ENSG00000104824	HNRNPL	19	39317028	39377979	236	41	-1.068	0.85725	0.944849	189	30	-1.2938	0.90214	0.956719	212	36	0.871	0.19188	0.971213
ENSG00000163541	SUCLG1	2	84640647	84721586	228	26	-1.0681	0.85726	0.944849	202	21	-1.5054	0.93388	0.965791	306	30	0.25842	0.39804	0.971213
ENSG00000197467	COL13A1	10	71526644	71728904	1160	223	-1.0682	0.85729	0.944849	1019	193	-1.2836	0.90036	0.95662	1055	200	0.0256	0.48979	0.971213
ENSG00000130720	FIBCD1	9	133767825	133849455	462	103	-1.0683	0.8573	0.944849	350	71	-0.97923	0.83627	0.941403	388	81	-1.1594	0.87686	0.971213
ENSG00000167825	OR5I1	11	55692932	55738876	384	12	-1.0683	0.85731	0.944849	364	10	-1.0401	0.85086	0.945664	394	13	-1.0492	0.85297	0.971213
ENSG00000179593	ALOX15B	17	7907343	7962452	281	71	-1.0683	0.85731	0.944849	226	52	-0.30027	0.61801	0.910046	234	55	-0.99566	0.84029	0.971213
ENSG00000112365	ZBTB24	6	109773719	109839440	256	40	-1.0683	0.85731	0.944849	234	36	-0.50647	0.69374	0.922001	252	37	-0.63254	0.73648	0.971213
ENSG00000131480	AOC2	17	40961609	41012724	100	19	-1.0685	0.85734	0.944849	81	13	-0.45762	0.67639	0.918823	99	17	0.99591	0.15965	0.971213
ENSG00000116754	SRSF11	1	70636365	70727703	155	23	-1.069	0.85746	0.944849	131	17	-1.1675	0.8785	0.949658	152	21	-2.277	0.98861	0.990492
ENSG00000158022	TRIM63	1	26367792	26429142	235	31	-1.0694	0.85756	0.944849	211	25	-0.72683	0.76633	0.930867	231	29	2.0443	0.020461	0.75981
ENSG00000167325	RRM1	11	4080791	4170116	347	32	-1.0699	0.85767	0.944849	328	29	-0.65685	0.74436	0.928857	353	33	0.11395	0.45464	0.971213
ENSG00000188581	KRTAP1-1	17	39186811	39232713	303	36	-1.0701	0.85772	0.944849	292	34	-0.51268	0.69591	0.922262	322	38	-0.38339	0.64928	0.971213
ENSG00000203965	EFCAB7	1	63954013	64061041	438	48	-1.0703	0.85777	0.944849	387	41	-0.63846	0.73841	0.928857	457	50	-0.92586	0.82274	0.971213
ENSG00000177103	DSCAML1	11	117288489	117702976	2030	232	-1.0704	0.85778	0.944849	1761	226	0.13138	0.44774	0.86692	1896	248	0.5173	0.30247	0.971213
ENSG00000128059	PPAT	4	57249528	57336802	308	38	-1.0709	0.85789	0.944849	225	27	-1.2451	0.89344	0.953276	234	29	-1.2657	0.89719	0.971213
ENSG00000181958	OR4A15	11	55100360	55146394	329	36	-1.071	0.85792	0.944849	277	32	-1.063	0.8561	0.946751	300	35	-0.17783	0.57057	0.971213
ENSG00000197653	DNAH10	12	124211786	124430267	991	132	-1.0715	0.85803	0.944849	890	114	-1.5638	0.94107	0.96835	1003	105	1.365	0.086129	0.930589
ENSG00000228083	IFNA14	9	21229201	21274978	240	29	-1.0718	0.85809	0.944849	155	14	-0.70941	0.76096	0.930321	177	18	0.46449	0.32115	0.971213
ENSG00000105376	ICAM5	19	10365655	10417454	177	44	-1.0718	0.8581	0.944849	169	41	-1.429	0.9235	0.96231	188	45	-0.84946	0.80219	0.971213
ENSG00000203812	HIST2H2AA3	1	149803785	149849318	34	14	-1.0722	0.85818	0.944849	19	5	-1.7474	0.95972	0.974446	20	6	1.6163	0.053017	0.875733
ENSG00000091732	ZC3HC1	7	129648126	129726233	302	55	-1.0724	0.85822	0.944849	196	28	-1.4511	0.92663	0.963223	198	29	-0.2673	0.60538	0.971213
ENSG00000065833	ME1	6	83910108	84175938	836	57	-1.0728	0.85831	0.944849	792	51	-0.92161	0.82163	0.940161	821	55	-0.92775	0.82323	0.971213
ENSG00000128973	CLN6	15	68489330	68557081	203	20	-1.0728	0.85833	0.944849	191	18	-1.2845	0.90052	0.95662	210	22	0.90356	0.18311	0.971213
ENSG00000171953	ATPAF2	17	17911334	17977483	150	19	-1.0729	0.85835	0.944849	126	14	-1.0056	0.84268	0.943257	151	19	-0.24209	0.59564	0.971213
ENSG00000204822	MRPL53	2	74689085	74734942	77	20	-1.073	0.85837	0.944849	71	18	-1.3176	0.90619	0.9572	90	22	-0.67668	0.75069	0.971213
ENSG00000068028	RASSF1	3	50357217	50413367	86	15	-1.0731	0.85838	0.944849	84	15	-1.4554	0.92722	0.963333	96	17	-0.3801	0.64807	0.971213
ENSG00000120314	WDR55	5	140009384	140061930	160	26	-1.0732	0.85842	0.944849	152	24	-1.1159	0.86776	0.947839	153	24	-0.063604	0.52536	0.971213
ENSG00000100567	PSMA3	14	58676523	58748727	132	36	-1.0735	0.85848	0.944849	94	22	-0.98765	0.83834	0.941944	114	25	0.57634	0.28219	0.971213
ENSG00000135622	SEMA4F	2	74846355	74920981	188	28	-1.0742	0.85863	0.944849	172	24	-1.4031	0.9197	0.961391	191	28	-0.37026	0.64441	0.971213
ENSG00000163378	EOGT	3	69014363	69098112	290	42	-1.0742	0.85863	0.944849	256	34	-0.72487	0.76573	0.930544	298	43	0.046783	0.48134	0.971213
ENSG00000165953	SERPINA12	14	94943611	95019181	420	97	-1.0745	0.8587	0.944849	318	67	0.057082	0.47724	0.875368	331	71	-1.939	0.97375	0.984113
ENSG00000161180	CCDC116	22	21952086	22001616	150	31	-1.0749	0.85878	0.944849	128	24	-0.96577	0.83292	0.941403	149	29	-0.21734	0.58603	0.971213
ENSG00000184845	DRD1	5	174857675	174906163	237	48	-1.0749	0.85878	0.944849	224	44	-0.3174	0.62453	0.911633	241	49	-0.39586	0.6539	0.971213
ENSG00000140307	GTF2A2	15	59920261	59984737	322	22	-1.0751	0.85883	0.944849	264	14	-1.3135	0.90549	0.956958	272	15	-0.45334	0.67485	0.971213
ENSG00000122068	FYTTD1	3	197441424	197521317	287	45	-1.0752	0.85887	0.944849	262	38	-0.81586	0.79271	0.933766	310	44	-1.1888	0.88274	0.971213
ENSG00000103496	STX4	16	31009416	31061489	113	19	-1.0757	0.85896	0.944849	101	15	-0.89174	0.81373	0.938401	110	18	0.53171	0.29746	0.971213
ENSG00000132002	DNAJB1	19	14615581	14675087	270	52	-1.0759	0.859	0.944849	213	38	-1.3739	0.91526	0.960181	224	40	-0.49973	0.69137	0.971213
ENSG00000174529	TMEM81	1	205042257	205088588	166	24	-1.0759	0.85901	0.944849	148	19	-1.4093	0.92062	0.961731	167	24	-0.90303	0.81675	0.971213
ENSG00000121853	GHSR	3	172151081	172201246	201	37	-1.076	0.85903	0.944849	199	37	-1.3287	0.90803	0.957893	216	41	0.60759	0.27173	0.971213
ENSG00000140395	WDR61	15	78565575	78626977	230	60	-1.0761	0.85905	0.944849	150	34	-0.23614	0.59334	0.906131	157	37	-1.9285	0.9731	0.98382
ENSG00000068903	SIRT2	19	39359195	39425502	262	57	-1.0767	0.8592	0.944849	207	41	-2.2219	0.98685	0.988621	218	44	-0.091463	0.53644	0.971213
ENSG00000189139	FSCB	14	44963352	45011499	302	35	-1.0768	0.85922	0.944849	258	27	-1.105	0.86541	0.947778	258	27	-0.51182	0.69561	0.971213
ENSG00000137574	TGS1	8	56650791	56748007	326	26	-1.0769	0.85924	0.944849	279	19	-0.64719	0.74125	0.928857	355	27	-0.054073	0.52156	0.971213
ENSG00000023191	RNH1	11	484512	542283	371	40	-1.077	0.85927	0.944849	346	36	-1.1966	0.88426	0.951227	371	40	-0.35937	0.64034	0.971213
ENSG00000171195	MUC7	4	71261209	71358714	516	55	-1.0773	0.85933	0.944849	484	49	-1.1664	0.87827	0.949658	595	57	0.1533	0.43908	0.971213
ENSG00000168924	LETM1	4	1803206	1892974	200	32	-1.0775	0.85936	0.944849	178	27	0.016892	0.49326	0.880432	205	31	1.8668	0.030963	0.812232
ENSG00000136878	USP20	9	132562696	132654121	599	38	-1.0775	0.85938	0.944849	572	35	-0.94017	0.82644	0.940329	576	36	-1.7186	0.95715	0.978475
ENSG00000166428	PLD4	14	105356153	105409573	228	33	-1.0776	0.8594	0.944849	217	30	-0.92239	0.82184	0.940161	231	33	-0.68319	0.75276	0.971213
ENSG00000164093	PITX2	4	111528579	111598279	109	31	-1.0776	0.8594	0.944849	66	16	-1.6954	0.955	0.972633	95	19	0.42749	0.33451	0.971213
ENSG00000121743	GJA3	13	20702394	20770524	330	81	-1.0778	0.85945	0.944849	279	64	-0.77843	0.78184	0.93301	285	66	0.084873	0.46618	0.971213
ENSG00000163098	BIRC8	19	53782854	53829875	364	97	-1.0779	0.85947	0.944849	279	67	-0.89104	0.81355	0.938401	287	70	0.28023	0.38965	0.971213
ENSG00000162174	ASRGL1	11	62069774	62170887	405	36	-1.078	0.85948	0.944849	359	29	-1.2471	0.89381	0.953428	353	28	0.56504	0.28602	0.971213
ENSG00000088035	ALG6	1	63798261	63914233	437	73	-1.0784	0.85958	0.944903	366	57	-1.2339	0.89139	0.952785	430	70	1.04	0.14918	0.971213
ENSG00000178814	OPLAH	8	145096167	145150584	161	19	-1.079	0.8597	0.944979	142	15	-0.27664	0.60897	0.908143	150	17	0.070035	0.47208	0.971213
ENSG00000272196	HIST2H2AA4	1	149787628	149833161	32	14	-1.0796	0.85984	0.945076	19	7	-1.8408	0.96717	0.977148	19	7	1.1328	0.12865	0.971213
ENSG00000083642	PDS5B	13	33125564	33362158	666	44	-1.0799	0.8599	0.945084	596	35	-1.3506	0.91159	0.959198	745	50	0.58244	0.28014	0.971213
ENSG00000111012	CYP27B1	12	58146117	58195976	82	13	-1.0801	0.85995	0.945084	79	12	-0.68866	0.75448	0.929888	88	15	-0.18395	0.57297	0.971213
ENSG00000198825	INPP5F	10	121450559	121598663	497	54	-1.0805	0.86003	0.945116	351	29	-1.5871	0.94376	0.969024	342	28	0.3566	0.3607	0.971213
ENSG00000163412	EIF4E3	3	71718440	71838924	467	86	-1.0807	0.86009	0.945126	402	69	-0.77847	0.78185	0.93301	412	71	2.4034	0.0081226	0.656327
ENSG00000257591	ZNF625	19	12245705	12302546	155	26	-1.0813	0.86021	0.945201	109	17	-1.0816	0.86029	0.947679	138	19	-0.57609	0.71772	0.971213
ENSG00000022355	GABRA1	5	161239197	161336965	346	48	-1.0817	0.8603	0.945219	285	35	-0.97368	0.83489	0.941403	353	40	-0.057605	0.52297	0.971213
ENSG00000106829	TLE4	9	82151878	82351658	628	102	-1.0819	0.86036	0.945219	478	69	-0.65143	0.74262	0.928857	550	74	0.16777	0.43338	0.971213
ENSG00000099899	TRMT2A	22	20089389	20139818	210	26	-1.082	0.86038	0.945219	180	19	-0.64834	0.74162	0.928857	183	20	0.75454	0.22526	0.971213
ENSG00000169548	ZNF280A	22	22858060	22909613	272	58	-1.0832	0.86064	0.945288	186	33	-0.93182	0.82429	0.940329	184	32	-1.3185	0.90633	0.972054
ENSG00000255713	OR4D2	17	56212017	56257940	214	48	-1.0833	0.86065	0.945288	195	44	-1.6001	0.94521	0.969106	196	44	-1.5358	0.93771	0.975047
ENSG00000234965	SHISA8	22	42295558	42345671	196	25	-1.0833	0.86066	0.945288	184	23	-1.2317	0.89097	0.95271	196	25	-0.66826	0.74802	0.971213
ENSG00000161031	PGLYRP2	19	15569456	15625315	255	53	-1.0833	0.86067	0.945288	176	35	-1.5717	0.94199	0.968814	178	35	1.0089	0.15651	0.971213
ENSG00000172292	CERS6	2	169277759	169641644	1683	204	-1.0835	0.8607	0.945288	1342	136	-0.5035	0.69269	0.921629	1389	141	-0.71635	0.76311	0.971213
ENSG00000118137	APOA1	11	116696467	116743338	201	30	-1.0837	0.86075	0.945288	200	29	0.36246	0.35851	0.832109	215	33	2.0069	0.022382	0.765016
ENSG00000158615	PPP1R15B	1	204359781	204415945	173	43	-1.0844	0.8609	0.94535	152	36	-1.3078	0.90453	0.956958	173	43	-0.19015	0.57541	0.971213
ENSG00000110046	ATG2A	11	64652004	64719722	211	31	-1.085	0.86105	0.94535	184	28	-1.118	0.86821	0.947839	199	31	0.11851	0.45283	0.971213
ENSG00000118922	KLF12	13	74250149	74743400	2206	269	-1.086	0.86125	0.94535	1711	224	-0.86667	0.80694	0.937141	1817	238	0.38727	0.34928	0.971213
ENSG00000180644	PRF1	10	72347104	72397531	225	41	-1.086	0.86126	0.94535	213	37	-0.74423	0.77163	0.931496	234	42	0.89682	0.18491	0.971213
ENSG00000141665	FBXO15	18	71730588	71850100	588	57	-1.086	0.86126	0.94535	511	45	-1.0246	0.84722	0.944026	543	50	0.72216	0.2351	0.971213
ENSG00000131495	NDUFA2	5	140014948	140062370	142	24	-1.0862	0.8613	0.94535	136	22	-1.1192	0.86848	0.947839	136	22	0.10545	0.45801	0.971213
ENSG00000121454	LHX4	1	180164433	180254188	447	103	-1.0862	0.86131	0.94535	395	87	-0.56072	0.7125	0.924497	413	93	0.073315	0.47078	0.971213
ENSG00000148606	POLR3A	10	79724907	79824298	366	48	-1.0862	0.86131	0.94535	313	37	-0.65743	0.74455	0.928857	362	46	-0.092225	0.53674	0.971213
ENSG00000134900	TPP2	13	103214286	103341524	529	57	-1.0864	0.86135	0.94535	463	46	-1.0411	0.85109	0.945669	486	49	1.4696	0.070829	0.90226
ENSG00000006530	AGK	7	141216078	141364209	371	45	-1.0865	0.86137	0.94535	310	33	-1.291	0.90165	0.956719	375	40	0.25321	0.40005	0.971213
ENSG00000177710	SLC35G5	8	11153495	11199695	223	30	-1.0869	0.86145	0.945381	181	21	-1.6888	0.95438	0.972432	188	22	0.61357	0.26975	0.971213
ENSG00000272636	DOC2B	17	0	66421	337	65	-1.0881	0.86173	0.945576	254	45	-1.0516	0.85351	0.946033	253	45	-1.354	0.91213	0.972745
ENSG00000087008	ACOX3	4	8358009	8477452	683	89	-1.0881	0.86173	0.945576	521	60	-1.2147	0.88776	0.952336	553	65	0.848	0.19822	0.971213
ENSG00000241553	ARPC4	3	9799082	9858789	176	33	-1.0888	0.86189	0.945643	164	29	-0.32054	0.62572	0.911658	165	29	-0.47033	0.68094	0.971213
ENSG00000173530	TNFRSF10D	8	22983101	23056543	421	103	-1.0891	0.86194	0.945643	275	65	-1.8428	0.96732	0.977183	326	68	0.74134	0.22925	0.971213
ENSG00000079337	RAPGEF3	12	48118453	48199846	387	62	-1.0894	0.86201	0.945643	352	53	-0.58916	0.72212	0.926706	361	56	-1.1087	0.86622	0.971213
ENSG00000135446	CDK4	12	58131510	58181304	85	16	-1.0897	0.86207	0.945643	84	16	-0.64742	0.74132	0.928857	92	18	0.030214	0.48795	0.971213
ENSG00000123094	RASSF8	12	26076964	26242825	913	116	-1.0899	0.86213	0.945643	763	89	-0.90312	0.81677	0.939168	823	96	-0.63934	0.7387	0.971213
ENSG00000105141	CASP14	19	15125291	15179104	329	54	-1.0899	0.86213	0.945643	310	49	-1.1227	0.86922	0.947839	331	54	-0.27034	0.60655	0.971213
ENSG00000186105	LRRC70	5	61839562	61887275	139	27	-1.09	0.86215	0.945643	112	22	-0.67687	0.75076	0.929235	115	22	0.35102	0.36279	0.971213
ENSG00000111218	PRMT8	12	3455515	3713139	1085	216	-1.0905	0.86226	0.945663	797	177	-0.81461	0.79235	0.933766	834	182	2.0184	0.021775	0.761805
ENSG00000138615	CILP	15	65478337	65538840	171	36	-1.0906	0.86227	0.945663	131	23	-1.2781	0.89939	0.956301	131	23	0.76865	0.22105	0.971213
ENSG00000171813	PWWP2B	10	134175702	134241363	318	63	-1.0909	0.86234	0.945683	264	47	-1.2361	0.8918	0.952873	278	51	1.1902	0.11698	0.954883
ENSG00000116703	PDC	1	186402698	186465240	181	21	-1.0914	0.86245	0.945748	166	18	-1.1178	0.86817	0.947839	171	19	-0.29561	0.61624	0.971213
ENSG00000123352	SPATS2	12	49725688	49931208	557	55	-1.0918	0.86254	0.945754	483	44	-0.93578	0.82531	0.940329	558	53	0.19834	0.42139	0.971213
ENSG00000196188	CTSE	1	206282459	206342104	166	30	-1.0921	0.86261	0.945754	125	20	-1.874	0.96953	0.978396	161	26	0.029423	0.48826	0.971213
ENSG00000145391	SETD7	4	140417192	140512577	370	89	-1.0921	0.86261	0.945754	297	65	-0.94607	0.82794	0.94102	318	71	-1.4595	0.92779	0.973568
ENSG00000142856	ITGB3BP	1	63896441	64023944	492	48	-1.0926	0.86271	0.945808	424	40	-0.72411	0.7655	0.930448	513	52	-0.70954	0.76101	0.971213
ENSG00000077942	FBLN1	22	45863719	46007014	797	150	-1.0941	0.86303	0.946078	621	106	-1.451	0.92661	0.963223	660	115	-1.1593	0.87683	0.971213
ENSG00000115282	TTC31	2	74675200	74731691	85	20	-1.0942	0.86307	0.946078	80	18	-1.2904	0.90154	0.956719	101	23	-0.62085	0.73265	0.971213
ENSG00000198074	AKR1B10	7	134177344	134236166	318	35	-1.0944	0.86311	0.946078	259	25	-0.45309	0.67476	0.918823	275	27	0.79661	0.21284	0.971213
ENSG00000213024	NUP62	19	50400082	50467988	307	75	-1.0953	0.86331	0.946165	243	54	-0.40694	0.65797	0.916845	261	60	-0.56355	0.71347	0.971213
ENSG00000155249	OR4K1	14	20368767	20414842	66	16	-1.0954	0.86332	0.946165	29	5	-0.23552	0.5931	0.906131	39	6	0.70714	0.23974	0.971213
ENSG00000071127	WDR1	4	10065963	10153612	615	51	-1.0955	0.86335	0.946165	548	42	-1.5483	0.93922	0.967712	578	45	0.069243	0.4724	0.971213
ENSG00000105426	PTPRS	19	5195514	5375814	989	201	-1.0958	0.86341	0.946165	806	156	-1.0466	0.85235	0.945825	819	159	-0.70613	0.75995	0.971213
ENSG00000256453	DND1	5	140040381	140088171	129	18	-1.0965	0.86357	0.946165	124	16	-1.1671	0.87842	0.949658	131	17	0.26304	0.39626	0.971213
ENSG00000187612	OR5W2	11	55671126	55717058	394	15	-1.0967	0.86361	0.946165	366	12	-1.1885	0.88267	0.95042	397	15	-1.0954	0.86332	0.971213
ENSG00000162073	PAQR4	16	2984342	3033485	338	56	-1.0972	0.86373	0.946165	237	32	-0.3378	0.63224	0.912208	248	34	-1.4231	0.92265	0.97355
ENSG00000274443	C8orf89	8	74143623	74209150	344	80	-1.0972	0.86373	0.946165	211	43	-1.3511	0.91167	0.959206	210	42	0.24049	0.40497	0.971213
ENSG00000119537	KDSR	18	60984971	61069506	226	65	-1.0979	0.86387	0.946165	140	40	-1.0984	0.86398	0.947778	149	42	0.56022	0.28766	0.971213
ENSG00000133392	MYH11	16	15786992	15985887	1255	143	-1.0981	0.86391	0.946165	1076	111	-1.3477	0.91112	0.959011	1133	117	0.038448	0.48467	0.971213
ENSG00000261796	ISY1-RAB43	3	128796412	128915073	266	43	-1.098	0.86391	0.946165	210	30	-1.3345	0.90898	0.958274	247	35	-1.6148	0.94682	0.976652
ENSG00000221923	ZNF880	19	52838170	52899048	343	63	-1.0984	0.86399	0.946165	267	43	-0.75381	0.77452	0.931496	276	45	0.49679	0.30967	0.971213
ENSG00000135596	MICAL1	6	109755265	109822171	243	40	-1.0985	0.864	0.946165	218	35	-0.48133	0.68486	0.919326	243	37	-0.52731	0.70101	0.971213
ENSG00000159248	GJD2	15	35034642	35081782	258	57	-1.0987	0.86404	0.946165	188	35	-1.2062	0.88613	0.951998	194	37	-1.375	0.91544	0.973086
ENSG00000080644	CHRNA3	15	78875394	78948637	277	41	-1.0987	0.86405	0.946165	255	36	-1.2216	0.88907	0.95264	275	40	-1.2659	0.89722	0.971213
ENSG00000103044	HAS3	16	69104467	69162622	173	39	-1.0988	0.86408	0.946165	115	24	-0.7677	0.77867	0.932223	117	24	-0.76279	0.7772	0.971213
ENSG00000146535	GNA12	7	2757739	2918963	914	84	-1.0991	0.86414	0.946165	778	64	-1.5546	0.93997	0.967908	950	79	-0.39659	0.65416	0.971213
ENSG00000158113	LRRC43	12	122617266	122698018	351	61	-1.0992	0.86416	0.946165	283	44	-0.70275	0.75889	0.930321	304	49	-0.65802	0.74474	0.971213
ENSG00000204954	C12orf73	12	104333980	104385993	257	38	-1.0996	0.86424	0.946165	244	34	-1.7306	0.95824	0.974069	244	34	-0.26	0.60257	0.971213
ENSG00000167434	CA4	17	58192302	58246907	133	33	-1.0997	0.86426	0.946165	116	26	-0.90092	0.81618	0.938982	127	29	-0.32131	0.62601	0.971213
ENSG00000041982	TNC	9	117771854	117915536	671	96	-1.0998	0.86428	0.946165	576	76	-0.27806	0.60952	0.908143	637	87	1.0273	0.15214	0.971213
ENSG00000053254	FOXN3	14	89612516	90120506	2323	340	-1.1	0.86434	0.946165	1832	273	-1.2175	0.8883	0.952404	1946	282	1.0756	0.14104	0.971213
ENSG00000179468	OR9A2	7	142713287	142759219	164	28	-1.1002	0.86438	0.946165	139	22	-0.9393	0.82621	0.940329	173	27	2.7282	0.0031839	0.620291
ENSG00000130413	STK33	11	8403417	8650836	929	68	-1.1005	0.86444	0.946165	880	62	-1.0695	0.85757	0.946965	1004	56	-0.080716	0.53217	0.971213
ENSG00000172731	LRRC20	10	72048726	72177406	689	103	-1.1013	0.86461	0.946165	583	82	-1.0929	0.86278	0.947778	617	89	-0.65466	0.74366	0.971213
ENSG00000279514	OR4C16	11	55304604	55350536	390	28	-1.1013	0.86463	0.946165	341	21	-1.3015	0.90345	0.956958	384	26	-0.27624	0.60882	0.971213
ENSG00000114742	WDR48	3	39058477	39148155	382	48	-1.1016	0.86468	0.946165	365	44	-1.1947	0.88389	0.951052	384	47	0.055349	0.47793	0.971213
ENSG00000186654	PRR5	22	45029427	45143561	794	151	-1.1017	0.8647	0.946165	701	128	-1.4647	0.9285	0.963976	747	138	1.1323	0.12876	0.971213
ENSG00000186918	ZNF395	8	28193102	28278983	260	52	-1.1019	0.86474	0.946165	190	33	-0.73679	0.76938	0.931496	198	35	-1.2202	0.8888	0.971213
ENSG00000138642	HERC6	4	89264838	89374249	337	88	-1.1021	0.86479	0.946165	253	61	-0.77986	0.78226	0.93303	270	66	-0.75751	0.77563	0.971213
ENSG00000136536	2022-03-07	2	160533980	160635084	413	36	-1.1025	0.86488	0.946165	407	35	-0.75569	0.77508	0.931496	423	37	-1.761	0.96088	0.979922
ENSG00000119922	IFIT2	10	91026706	91079033	178	51	-1.1027	0.86492	0.946165	135	36	-1.1431	0.87351	0.948792	148	41	1.8347	0.033279	0.819308
ENSG00000075420	FNDC3B	3	171722418	172128493	1624	231	-1.1029	0.86496	0.946165	1276	174	-1.3834	0.91672	0.960676	1302	174	-0.36853	0.64376	0.971213
ENSG00000244754	N4BP2L2	13	32996625	33151839	391	42	-1.103	0.86498	0.946165	347	34	-0.39851	0.65487	0.916678	405	41	0.03924	0.48435	0.971213
ENSG00000099904	ZDHHC8	22	20084364	20145530	254	31	-1.103	0.86499	0.946165	211	22	-0.73136	0.76772	0.931365	215	23	0.76702	0.22153	0.971213
ENSG00000138376	BARD1	2	215580370	215709428	756	87	-1.1033	0.86505	0.946165	720	80	-0.75257	0.77415	0.931496	741	84	-0.028521	0.51138	0.971213
ENSG00000178722	C5orf64	5	60898636	61012362	546	92	-1.1042	0.86525	0.946165	431	66	-1.819	0.96555	0.976683	453	69	0.1031	0.45894	0.971213
ENSG00000074211	PPP2R2C	4	6312305	6600327	1694	238	-1.1046	0.86533	0.946165	1374	190	-0.84141	0.79994	0.936296	1465	208	-0.8805	0.81071	0.971213
ENSG00000206069	TMEM211	22	25321208	25370314	203	44	-1.1047	0.86536	0.946165	149	28	-1.3018	0.90351	0.956958	173	33	-1.5059	0.93396	0.975041
ENSG00000103021	CCDC113	16	58248840	58327740	367	30	-1.1051	0.86545	0.946165	325	24	-0.81803	0.79333	0.934087	329	24	-0.88914	0.81304	0.971213
ENSG00000150907	FOXO1	13	41119801	41275734	446	40	-1.1059	0.86561	0.946165	401	32	-1.1753	0.88006	0.949926	440	38	0.45366	0.32504	0.971213
ENSG00000239779	WBP1	2	74649996	74698018	68	16	-1.1061	0.86565	0.946165	66	15	-1.2532	0.89494	0.953695	84	21	0.33702	0.36805	0.971213
ENSG00000110693	SOX6	11	15977995	16532935	1502	129	-1.1064	0.86572	0.946165	1326	109	-1.148	0.87452	0.949114	1517	125	2.4765	0.0066336	0.620291
ENSG00000023445	BIRC3	11	102153181	102220134	213	35	-1.1068	0.86582	0.946165	161	22	-1.6558	0.95112	0.971074	195	27	0.93092	0.17595	0.971213
ENSG00000012223	LTF	3	46467496	46541598	337	47	-1.1069	0.86583	0.946165	330	45	-0.97789	0.83594	0.941403	348	49	-0.34672	0.6356	0.971213
ENSG00000152804	HHEX	10	94414681	94465408	171	30	-1.1069	0.86584	0.946165	155	26	-0.48258	0.6853	0.919326	163	28	-1.3399	0.90986	0.972054
ENSG00000100055	CYTH4	22	37643495	37721389	398	107	-1.1071	0.86586	0.946165	262	64	-1.3477	0.91112	0.959011	275	68	-0.31025	0.62181	0.971213
ENSG00000092054	MYH7	14	23871947	23939870	261	46	-1.1071	0.86588	0.946165	224	36	-1.57	0.94179	0.968766	239	40	0.11287	0.45507	0.971213
ENSG00000050393	MCUR1	6	13776781	13849794	335	64	-1.1071	0.86588	0.946165	228	55	-0.99249	0.83952	0.941944	233	56	0.46061	0.32254	0.971213
ENSG00000173714	WFIKKN2	17	48877011	48929709	281	48	-1.1072	0.8659	0.946165	207	29	-0.31308	0.62289	0.910992	216	31	-1.312	0.90524	0.972054
ENSG00000063180	CA11	19	49131272	49184451	164	36	-1.1073	0.86591	0.946165	144	30	-1.8891	0.97056	0.978741	159	34	0.81124	0.20861	0.971213
ENSG00000274808	TBC1D3B	17	34483061	34539035	40	24	-1.1073	0.86592	0.946165	9	5	-0.25826	0.6019	0.906131	9	5	1.2784	0.10056	0.935449
ENSG00000215021	PHB2	12	7064515	7114981	113	22	-1.1077	0.866	0.946165	101	18	-0.55427	0.7103	0.924434	123	23	-0.084335	0.5336	0.971213
ENSG00000115875	SRSF7	2	38960741	39013636	163	28	-1.1077	0.86601	0.946165	130	21	-0.74317	0.77131	0.931496	146	25	-0.36075	0.64086	0.971213
ENSG00000132424	PNISR	6	99836534	99908263	259	32	-1.1077	0.86601	0.946165	229	27	-0.76085	0.77663	0.931683	234	28	-0.18078	0.57173	0.971213
ENSG00000163982	OTOP1	4	4180530	4263621	630	81	-1.1081	0.86609	0.946184	569	68	-0.83405	0.79787	0.935382	579	70	-0.79013	0.78527	0.971213
ENSG00000181007	ZFP82	19	36872861	36944550	262	47	-1.1083	0.86613	0.946184	215	35	-1.1284	0.87043	0.947839	232	38	-0.81068	0.79123	0.971213
ENSG00000143190	POU2F1	1	167155066	167406582	757	100	-1.1089	0.86625	0.946212	535	67	-1.2316	0.89094	0.95271	529	70	-0.7039	0.75925	0.971213
ENSG00000163681	SLMAP	3	57706948	57925597	469	47	-1.109	0.86628	0.946212	429	40	-1.0234	0.84693	0.94385	520	43	0.55629	0.28901	0.971213
ENSG00000117971	CHRNB4	15	78906636	78968587	249	52	-1.1091	0.86631	0.946212	230	46	-1.4855	0.9313	0.965065	246	50	-1.2016	0.88523	0.971213
ENSG00000198203	SULT1C2	2	108870095	108936371	302	65	-1.1107	0.86664	0.946483	263	55	-1.1202	0.86869	0.947839	285	60	-1.3466	0.91094	0.97232
ENSG00000091947	TMEM101	17	42078556	42135519	181	32	-1.1107	0.86666	0.946483	158	26	-1.412	0.92102	0.961803	170	29	-1.6434	0.94985	0.977111
ENSG00000167578	RAB4B	19	41248670	41312849	281	50	-1.1113	0.86678	0.946534	244	41	-0.68128	0.75215	0.929275	286	48	1.4137	0.078732	0.921973
ENSG00000134453	RBM17	10	6095949	6169422	350	72	-1.1115	0.86681	0.946534	328	65	-0.8074	0.79028	0.933684	361	74	-1.9922	0.97683	0.984956
ENSG00000198216	CACNA1E	1	181417447	181785920	1218	177	-1.1126	0.86706	0.94664	922	148	-1.1025	0.86488	0.947778	992	161	0.44806	0.32705	0.971213
ENSG00000109072	VTN	17	26684298	26732373	101	15	-1.1131	0.86716	0.94664	90	12	-0.4861	0.68655	0.919639	93	12	0.0045572	0.49818	0.971213
ENSG00000198887	SMC5	9	72838878	72979789	448	33	-1.1133	0.86722	0.94664	422	30	-1.4818	0.9308	0.964976	461	34	-0.66567	0.74719	0.971213
ENSG00000168743	NPNT	4	106781588	106902828	523	65	-1.1134	0.86724	0.94664	404	45	-0.72082	0.76449	0.930321	419	47	0.069371	0.47235	0.971213
ENSG00000165462	PHOX2A	11	71940121	71990220	150	30	-1.1138	0.86731	0.94664	108	19	-1.672	0.95274	0.971823	117	21	2.0557	0.019907	0.758665
ENSG00000058804	NDC1	1	54221133	54339225	385	67	-1.1139	0.86734	0.94664	262	39	-0.99696	0.84061	0.942349	277	42	-0.013027	0.5052	0.971213
ENSG00000112855	HARS2	5	140036011	140088903	144	19	-1.114	0.86736	0.94664	139	18	-1.1651	0.87802	0.949658	144	18	0.21766	0.41385	0.971213
ENSG00000153802	TMPRSS11D	4	68676594	68784716	411	68	-1.1141	0.86739	0.94664	357	55	-0.62941	0.73546	0.928857	419	69	0.67905	0.24855	0.971213
ENSG00000132681	ATP1A4	1	160086352	160166767	416	111	-1.1142	0.86741	0.94664	292	72	-1.0041	0.84233	0.943058	303	75	0.13294	0.44712	0.971213
ENSG00000127481	UBR4	1	19391000	19571812	508	54	-1.1143	0.86742	0.94664	487	50	-0.95543	0.83032	0.94102	560	62	0.77679	0.21864	0.971213
ENSG00000123901	GPR83	11	94100477	94169585	344	54	-1.1146	0.86748	0.94665	301	44	-1.3172	0.90611	0.9572	310	46	0.33496	0.36883	0.971213
ENSG00000092841	MYL6	12	56517045	56565366	99	26	-1.1156	0.86771	0.946845	90	23	-0.67664	0.75068	0.929235	89	21	2.0849	0.018539	0.751513
ENSG00000124145	SDC4	20	43943928	44012064	315	59	-1.1159	0.86777	0.946847	252	43	-0.37237	0.64519	0.914185	269	47	-1.0305	0.84862	0.971213
ENSG00000105127	AKAP8	19	15454332	15525638	170	26	-1.1162	0.86782	0.946847	119	14	-0.25788	0.60175	0.906131	134	17	0.28551	0.38763	0.971213
ENSG00000081377	CDC14B	9	99242807	99417112	575	52	-1.1174	0.86808	0.946847	509	42	-0.94165	0.82681	0.940347	598	53	-0.45104	0.67402	0.971213
ENSG00000152749	GPR180	13	95219104	95296899	269	34	-1.1175	0.86811	0.946847	251	30	-1.0416	0.85121	0.945669	274	34	-1.3321	0.90858	0.972054
ENSG00000234438	KBTBD13	15	65334154	65382276	125	27	-1.1178	0.86817	0.946847	102	19	-0.91454	0.81978	0.939872	103	18	-2.058	0.9802	0.985711
ENSG00000067900	ROCK1	18	18519701	18726812	286	42	-1.1179	0.8682	0.946847	205	25	-1.0116	0.84413	0.943515	336	33	0.71013	0.23881	0.971213
ENSG00000105371	ICAM4	19	10362643	10409260	161	42	-1.1181	0.86823	0.946847	151	38	-1.4339	0.9242	0.962332	168	42	-0.68991	0.75487	0.971213
ENSG00000198522	GPN1	2	27816515	27883713	198	31	-1.1183	0.86828	0.946847	177	25	-0.93205	0.82434	0.940329	189	29	-0.24354	0.59621	0.971213
ENSG00000159958	TNFRSF13C	22	42311036	42357821	179	29	-1.119	0.86842	0.946847	170	27	-1.0986	0.86402	0.947778	178	29	-0.28993	0.61407	0.971213
ENSG00000183020	AP2A2	11	890809	1022245	570	41	-1.1191	0.86844	0.946847	525	35	-0.97356	0.83486	0.941403	559	40	-1.505	0.93384	0.975041
ENSG00000183960	KCNH8	3	19154946	19587135	1381	133	-1.1191	0.86846	0.946847	1102	93	-0.92465	0.82243	0.940161	1179	98	-0.10937	0.54354	0.971213
ENSG00000180113	TDRD6	6	46620612	46682056	114	26	-1.1192	0.86847	0.946847	86	18	-0.33034	0.62943	0.912022	86	18	-0.76066	0.77657	0.971213
ENSG00000180483	DEFB119	20	29954966	30013452	245	37	-1.1193	0.8685	0.946847	226	32	-1.0528	0.85378	0.946033	231	33	-0.62067	0.73259	0.971213
ENSG00000171772	SYCE1	10	135357404	135416795	336	20	-1.1197	0.86859	0.946847	314	17	-0.65865	0.74494	0.928857	345	21	0.22334	0.41163	0.971213
ENSG00000099795	NDUFB7	19	14666890	14717889	256	43	-1.1199	0.86861	0.946847	226	35	-1.0223	0.84668	0.943808	227	36	0.91745	0.17945	0.971213
ENSG00000176055	MBLAC2	5	89744020	89805585	162	35	-1.1199	0.86861	0.946847	147	30	-0.94007	0.82641	0.940329	176	37	-1.0963	0.86353	0.971213
ENSG00000188060	RAB42	1	28883712	28931098	103	26	-1.1201	0.86867	0.946847	94	23	-1.4738	0.92974	0.964642	94	23	-0.4181	0.66206	0.971213
ENSG00000154832	CXXC1	18	47798713	47849692	189	39	-1.1202	0.86868	0.946847	157	29	-0.49626	0.69015	0.92035	183	37	-0.39675	0.65422	0.971213
ENSG00000175087	PDIK1L	1	26402656	26462039	226	20	-1.1206	0.86876	0.946847	189	14	-0.28929	0.61382	0.909203	219	19	2.0795	0.018784	0.752299
ENSG00000178053	MLF1	3	158253953	158334249	345	40	-1.1211	0.86888	0.946847	297	31	-0.12628	0.55025	0.896626	316	34	0.096894	0.46141	0.971213
ENSG00000159871	LYPD5	19	44290079	44359808	385	40	-1.1213	0.86893	0.946847	365	36	-0.65441	0.74357	0.928857	411	44	-0.28266	0.61128	0.971213
ENSG00000096063	SRPK1	6	35790811	35923957	415	34	-1.1216	0.86899	0.946847	326	22	-0.86288	0.8059	0.936771	368	27	1.2995	0.096894	0.935449
ENSG00000108784	NAGLU	17	40652951	40706467	142	28	-1.1219	0.86904	0.946847	121	22	-1.1433	0.87354	0.948792	149	26	-0.73796	0.76973	0.971213
ENSG00000163825	RTP3	3	46504485	46552439	155	23	-1.1222	0.86912	0.946847	147	21	-0.79244	0.78595	0.933563	148	21	0.60064	0.27404	0.971213
ENSG00000113761	ZNF346	5	176414681	176518189	347	36	-1.1226	0.8692	0.946847	261	22	-0.96047	0.83159	0.94102	265	22	-1.4154	0.92152	0.97355
ENSG00000163626	COX18	4	73910416	73970476	82	23	-1.1228	0.86923	0.946847	46	12	-0.86583	0.80671	0.937141	45	12	-1.1744	0.87988	0.971213
ENSG00000039560	RAI14	5	34621342	34842717	1162	144	-1.1228	0.86924	0.946847	1043	125	-1.4782	0.93032	0.964947	1087	130	-0.47758	0.68353	0.971213
ENSG00000164690	SHH	7	155585558	155639967	318	75	-1.1228	0.86924	0.946847	205	42	-1.5619	0.94085	0.968293	212	44	-0.72582	0.76603	0.971213
ENSG00000166840	GLYATL1	11	58660102	58734543	280	34	-1.1229	0.86927	0.946847	225	25	-0.81433	0.79227	0.933766	249	29	1.0423	0.14864	0.971213
ENSG00000140450	ARRDC4	15	98468933	98527068	396	74	-1.1239	0.86948	0.946847	360	66	-0.67447	0.74999	0.929235	393	72	-0.84488	0.80091	0.971213
ENSG00000110900	TSPAN11	12	31044536	31159537	659	150	-1.1243	0.86956	0.946847	510	111	-1.6048	0.94573	0.969106	532	117	-0.03068	0.51224	0.971213
ENSG00000106305	AIMP2	7	6013882	6073465	320	49	-1.1244	0.86958	0.946847	301	44	-1.9157	0.9723	0.97921	306	46	0.25576	0.39907	0.971213
ENSG00000221869	CEBPD	8	48639476	48685726	75	28	-1.1244	0.86958	0.946847	46	16	-1.4333	0.92412	0.962332	52	18	2.7597	0.002893	0.612355
ENSG00000170473	PYM1	12	56285197	56356697	215	33	-1.1246	0.86962	0.946847	163	24	-0.70925	0.76092	0.930321	167	25	-0.78994	0.78522	0.971213
ENSG00000150756	FAM173B	5	10215619	10285145	399	47	-1.1247	0.86964	0.946847	360	39	-0.78867	0.78485	0.933307	380	43	-0.86605	0.80677	0.971213
ENSG00000187187	ZNF546	19	40467943	40533514	203	22	-1.1248	0.86967	0.946847	183	18	-0.83177	0.79723	0.935382	209	22	1.3251	0.092577	0.935449
ENSG00000037897	METTL1	12	58152254	58200914	80	12	-1.1251	0.86972	0.946847	77	11	-0.76368	0.77747	0.931841	85	13	-0.15175	0.56031	0.971213
ENSG00000185608	MRPL40	22	19384302	19433600	149	28	-1.1251	0.86973	0.946847	120	20	0.14483	0.44242	0.865531	122	21	1.0102	0.1562	0.971213
ENSG00000139597	N4BP2L1	13	32964860	33037490	205	46	-1.1254	0.86979	0.946847	158	32	-0.15186	0.56035	0.898451	173	37	0.77509	0.21914	0.971213
ENSG00000115841	RMDN2	2	38117462	38304285	826	87	-1.1258	0.86987	0.946847	757	76	-0.11372	0.54527	0.895802	857	90	0.49292	0.31104	0.971213
ENSG00000137766	UNC13C	15	54235557	54930806	4209	303	-1.1259	0.86989	0.946847	3317	244	-1.2459	0.89361	0.953325	3457	246	-0.56212	0.71298	0.971213
ENSG00000129007	CALML4	15	68473043	68533448	168	18	-1.1262	0.86995	0.946847	162	17	-1.2917	0.90177	0.956719	183	21	0.71282	0.23798	0.971213
ENSG00000139508	SLC46A3	13	29264217	29328150	248	36	-1.1262	0.86996	0.946847	178	21	-0.94006	0.82641	0.940329	186	23	-0.56365	0.7135	0.971213
ENSG00000243244	STON1	2	48722308	48835654	598	84	-1.1262	0.86997	0.946847	466	56	-0.63614	0.73766	0.928857	470	57	-1.2154	0.88789	0.971213
ENSG00000185231	MC2R	18	13872043	13950535	493	65	-1.1272	0.87017	0.946986	388	47	-0.78666	0.78426	0.933307	441	55	0.24038	0.40502	0.971213
ENSG00000129450	SIGLEC9	19	51593137	51649520	282	66	-1.1274	0.87021	0.946986	235	52	-0.97516	0.83526	0.941403	242	53	0.71226	0.23815	0.971213
ENSG00000173641	HSPB7	1	16330523	16381084	397	49	-1.1277	0.87027	0.946986	381	45	-1.0844	0.8609	0.947679	410	51	0.82222	0.20548	0.971213
ENSG00000176974	SHMT1	17	18221187	18301856	338	42	-1.1279	0.87033	0.946986	281	31	-0.40313	0.65657	0.916825	316	37	-0.60298	0.72674	0.971213
ENSG00000064886	CHI3L2	1	111735281	111796062	294	45	-1.1284	0.87042	0.946986	269	39	-1.4474	0.9261	0.963111	273	40	1.1137	0.13271	0.971213
ENSG00000205502	C2CD4B	15	62445734	62493359	179	28	-1.1284	0.87043	0.946986	145	20	-0.17664	0.57011	0.900803	144	20	-1.0385	0.85048	0.971213
ENSG00000130803	ZNF317	19	9216056	9284091	483	70	-1.1286	0.87047	0.946986	392	51	-1.0734	0.85846	0.947541	405	54	-0.62347	0.73351	0.971213
ENSG00000162148	PPP1R32	11	61213585	61268400	203	31	-1.129	0.87056	0.946986	185	27	-0.91448	0.81977	0.939872	203	30	-1.1683	0.87866	0.971213
ENSG00000144647	POMGNT2	3	43110721	43182575	350	56	-1.129	0.87056	0.946986	280	41	0.34675	0.36439	0.834474	338	41	0.96354	0.16764	0.971213
ENSG00000137225	CAPN11	6	44091548	44162139	306	70	-1.1296	0.87067	0.94705	266	57	-1.9312	0.97327	0.979725	283	62	1.6655	0.047904	0.863664
ENSG00000112706	IMPG1	6	76621062	76817335	724	123	-1.1304	0.87085	0.94719	520	82	-1.1598	0.87694	0.949619	558	87	-0.6553	0.74386	0.971213
ENSG00000104231	ZFAND1	8	82603566	82668539	334	45	-1.1324	0.87126	0.947544	271	32	-1.6446	0.94997	0.970783	288	35	0.96813	0.16649	0.971213
ENSG00000122176	FMOD	1	203299749	203355557	232	71	-1.1327	0.87132	0.947544	164	46	-1.1161	0.8678	0.947839	181	51	0.39578	0.34613	0.971213
ENSG00000244045	TMEM199	17	26649687	26699089	77	15	-1.1327	0.87133	0.947544	70	13	-0.38426	0.64961	0.915947	70	13	0.48227	0.31481	0.971213
ENSG00000075336	TIMM21	18	71780746	71836204	287	31	-1.1333	0.87145	0.947577	262	26	-0.89038	0.81337	0.938401	284	29	0.51991	0.30156	0.971213
ENSG00000154380	ENAH	1	225664534	225875845	584	54	-1.1347	0.87175	0.947577	507	42	-1.3094	0.9048	0.956958	573	51	-1.1647	0.87793	0.971213
ENSG00000143507	DUSP10	1	221864764	221951204	375	78	-1.135	0.87182	0.947577	268	50	-0.95194	0.82944	0.94102	280	53	-0.051389	0.52049	0.971213
ENSG00000162695	SLC30A7	1	101326632	101562821	475	52	-1.1354	0.8719	0.947577	404	39	-1.717	0.95701	0.973521	416	41	1.1641	0.12219	0.964095
ENSG00000103245	NARFL	16	769753	825997	381	85	-1.1356	0.87194	0.947577	332	70	-1.3968	0.91876	0.960989	347	74	-0.48722	0.68695	0.971213
ENSG00000188000	OR7D2	19	9261270	9309493	290	53	-1.1359	0.87199	0.947577	238	40	-0.66086	0.74565	0.928857	246	42	-0.49551	0.68988	0.971213
ENSG00000140455	USP3	15	63761710	63896839	469	61	-1.1363	0.87208	0.947577	404	49	-0.90008	0.81596	0.938982	456	57	0.80557	0.21025	0.971213
ENSG00000111799	COL12A1	6	75784042	75950623	480	92	-1.1363	0.87208	0.947577	337	58	-0.74907	0.77309	0.931496	408	63	1.0536	0.14603	0.971213
ENSG00000122644	ARL4A	7	12691452	12740559	350	74	-1.1364	0.87211	0.947577	265	49	-0.30765	0.62082	0.910259	281	53	-1.4671	0.92882	0.973748
ENSG00000163377	FAM19A4	3	68770915	69016761	1204	82	-1.137	0.87222	0.947577	1043	68	-1.0531	0.85386	0.946033	1188	81	-1.7705	0.96168	0.980281
ENSG00000089723	OTUB2	14	94454511	94525276	401	61	-1.137	0.87223	0.947577	374	55	-1.3784	0.91596	0.960241	412	62	0.16221	0.43557	0.971213
ENSG00000102934	PLLP	16	57280009	57353584	430	78	-1.1374	0.87231	0.947577	370	63	-0.52926	0.70169	0.923189	387	67	-0.0216	0.50862	0.971213
ENSG00000205403	CFI	4	110651848	110758381	412	53	-1.1376	0.87236	0.947577	352	43	-1.1273	0.87019	0.947839	387	49	-0.21564	0.58537	0.971213
ENSG00000204519	ZNF551	19	58158337	58211179	237	32	-1.138	0.87245	0.947577	215	27	-1.5207	0.93583	0.966521	223	29	-0.6884	0.7544	0.971213
ENSG00000196091	MYBPC1	12	101953709	102089658	870	138	-1.1392	0.87268	0.947577	740	110	-1.1633	0.87764	0.949658	747	111	0.15022	0.4403	0.971213
ENSG00000115289	PCGF1	2	74722170	74770707	75	22	-1.1392	0.87269	0.947577	68	19	-1.3306	0.90833	0.958045	87	23	-0.6307	0.73588	0.971213
ENSG00000119979	FAM45A	10	120828594	120907496	332	35	-1.1393	0.87272	0.947577	290	27	-0.14595	0.55802	0.898147	345	36	1.9942	0.023067	0.766543
ENSG00000164040	PGRMC2	4	129180392	129244984	171	40	-1.1394	0.87273	0.947577	134	28	-1.2343	0.89146	0.952785	145	32	-1.0754	0.85891	0.971213
ENSG00000187688	TRPV2	17	16283856	16350317	260	54	-1.1395	0.87275	0.947577	190	34	-0.75511	0.77491	0.931496	222	42	1.4604	0.072084	0.903404
ENSG00000187701	OR2T27	1	248803232	248849185	213	26	-1.1398	0.87281	0.947577	164	17	-1.1158	0.86776	0.947839	166	17	-0.64204	0.73958	0.971213
ENSG00000096968	JAK2	9	4950245	5139948	718	60	-1.14	0.87286	0.947577	671	53	-1.0951	0.86327	0.947778	745	63	-0.15205	0.56043	0.971213
ENSG00000173852	DPY19L1	7	34958491	35112653	647	56	-1.1404	0.87294	0.947577	504	36	-1.1016	0.86468	0.947778	513	37	-0.60649	0.72791	0.971213
ENSG00000203859	HSD3B2	1	119922554	119975662	235	32	-1.1408	0.87302	0.947577	213	28	-0.97866	0.83613	0.941403	232	31	1.4784	0.069652	0.900246
ENSG00000128713	HOXD11	2	176936721	176986563	176	44	-1.1411	0.87308	0.947577	145	36	-0.60088	0.72604	0.926882	152	38	2.1363	0.016327	0.740747
ENSG00000153093	ACOXL	2	111455150	111885799	1398	138	-1.1412	0.8731	0.947577	1262	118	-1.3901	0.91775	0.960942	1379	134	0.50976	0.30511	0.971213
ENSG00000160072	ATAD3B	1	1372139	1454852	456	87	-1.1413	0.87312	0.947577	279	45	-0.2527	0.59975	0.906131	308	51	0.80906	0.20924	0.971213
ENSG00000165078	CPA6	8	68324405	68693620	1547	150	-1.1414	0.87315	0.947577	1409	130	-0.39397	0.6532	0.916659	1508	143	0.65838	0.25515	0.971213
ENSG00000162727	OR2M5	1	248273450	248319388	172	27	-1.1415	0.87318	0.947577	152	22	-1.1379	0.87243	0.948624	162	24	-0.65057	0.74234	0.971213
ENSG00000179826	MRGPRX3	11	18107502	18170027	351	46	-1.1416	0.87319	0.947577	306	37	-0.59281	0.72335	0.926823	306	37	-0.32363	0.62689	0.971213
ENSG00000256574	OR13A1	10	45788102	45846056	374	24	-1.1417	0.8732	0.947577	363	22	-1.112	0.86693	0.947839	377	24	0.11183	0.45548	0.971213
ENSG00000122367	LDB3	10	88391542	88505829	610	99	-1.1416	0.8732	0.947577	542	84	-1.2208	0.88892	0.952625	573	89	-1.1894	0.88286	0.971213
ENSG00000144668	ITGA9	3	37458813	37871281	1602	197	-1.1417	0.87322	0.947577	1402	164	-0.81273	0.79181	0.933766	1474	175	0.71374	0.23769	0.971213
ENSG00000151812	SLC35F4	14	58020640	58367592	1975	185	-1.1418	0.87324	0.947577	1772	152	-0.88124	0.81091	0.937721	1812	162	0.30393	0.38059	0.971213
ENSG00000244588	RAD21L1	20	1171707	1245988	348	61	-1.1419	0.87326	0.947577	272	41	-1.1994	0.88481	0.951375	297	47	0.2202	0.41286	0.971213
ENSG00000144136	SLC20A1	2	113368434	113431402	251	34	-1.142	0.87327	0.947577	215	26	-0.51757	0.69762	0.922644	254	34	0.1515	0.43979	0.971213
ENSG00000111897	SERINC1	6	122754493	122828051	227	31	-1.1421	0.8733	0.947577	164	18	-0.15665	0.56224	0.898897	159	17	0.14666	0.4417	0.971213
ENSG00000149124	GLYAT	11	58466230	58534447	349	36	-1.1424	0.87335	0.947577	289	26	-1.3208	0.90672	0.9572	313	28	-1.0401	0.85085	0.971213
ENSG00000130427	EPO	7	100283423	100331323	148	25	-1.1425	0.87337	0.947577	130	20	-1.364	0.91372	0.959664	139	22	-0.88061	0.81074	0.971213
ENSG00000267368	UPK3BL	7	102267472	102318238	2	1	-1.1429	0.87347	0.947577	NA	NA	NA	NA	NA	NA	NA	NA	NA	NA
ENSG00000137265	IRF4	6	356739	421443	283	74	-1.1432	0.87353	0.947577	219	51	-1.2148	0.88777	0.952336	222	52	-0.1871	0.57421	0.971213
ENSG00000161911	TREML1	6	41106998	41157087	135	24	-1.1433	0.87353	0.947577	119	19	-0.95894	0.83121	0.94102	122	20	-0.90375	0.81694	0.971213
ENSG00000196586	MYO6	6	76423893	76639254	650	63	-1.1434	0.87357	0.947577	555	49	-0.96374	0.83241	0.941232	568	50	0.2067	0.41812	0.971213
ENSG00000102854	MSLN	16	775765	828865	377	84	-1.1435	0.87359	0.947577	330	70	-1.2923	0.90187	0.956719	349	75	-0.38898	0.65135	0.971213
ENSG00000060971	ACAA1	3	38154201	38213733	114	27	-1.1437	0.87362	0.947577	87	19	-0.52559	0.70041	0.923126	91	20	0.59328	0.2765	0.971213
ENSG00000005381	MPO	17	56337217	56393296	187	34	-1.144	0.87369	0.947584	163	27	-0.97093	0.83421	0.941403	162	27	-0.97409	0.835	0.971213
ENSG00000146477	SLC22A3	6	160734405	160883613	592	67	-1.1442	0.87374	0.947584	565	62	-1.3923	0.91809	0.96096	632	72	0.91165	0.18098	0.971213
ENSG00000180440	SERTM1	13	37213049	37281976	239	81	-1.1444	0.87378	0.947584	142	40	-1.3691	0.91452	0.959847	143	40	0.68778	0.24579	0.971213
ENSG00000011198	ABHD5	3	43697375	43774217	241	24	-1.1448	0.87386	0.947615	226	21	-0.92213	0.82177	0.940161	233	22	-0.94388	0.82739	0.971213
ENSG00000134389	CFHR5	1	196911667	196988804	253	41	-1.1462	0.87415	0.947671	213	32	-0.10702	0.54261	0.895321	318	31	0.14961	0.44054	0.971213
ENSG00000138061	CYP1B1	2	38284746	38338323	261	40	-1.1463	0.87417	0.947671	255	38	-0.35518	0.63877	0.912904	283	45	0.13641	0.44575	0.971213
ENSG00000163220	S100A9	1	153295330	153343503	213	26	-1.1464	0.87419	0.947671	158	14	-0.60453	0.72725	0.927014	172	16	-1.1727	0.87953	0.971213
ENSG00000197430	OPALIN	10	98092973	98154092	249	49	-1.1465	0.8742	0.947671	177	29	-0.29249	0.61504	0.909542	179	30	2.1434	0.016041	0.736553
ENSG00000155666	KDM8	16	27179807	27243089	241	61	-1.1465	0.87421	0.947671	184	41	-1.4107	0.92084	0.961756	209	47	0.14445	0.44257	0.971213
ENSG00000226650	KIF4B	5	154358260	154407685	224	22	-1.1466	0.87422	0.947671	214	20	-0.95852	0.8311	0.94102	255	27	-1.0045	0.84244	0.971213
ENSG00000255245	FXYD6-FXYD2	11	117680790	117782746	488	115	-1.1475	0.8744	0.947755	329	77	-1.3127	0.90537	0.956958	331	77	0.046293	0.48154	0.971213
ENSG00000108061	SHOC2	10	112644301	112783425	391	54	-1.1477	0.87446	0.947764	344	45	-1.0788	0.85967	0.947679	358	47	0.40732	0.34189	0.971213
ENSG00000146013	GFRA3	5	137578069	137645544	156	27	-1.1494	0.8748	0.948009	142	23	-1.4911	0.93203	0.965366	145	24	0.38515	0.35006	0.971213
ENSG00000106236	NPTX2	7	98211597	98269181	191	55	-1.1496	0.87484	0.948009	130	35	-2.1406	0.98385	0.986279	129	35	1.6101	0.05369	0.875733
ENSG00000176165	FOXG1	14	29201278	29249483	169	34	-1.1511	0.87515	0.948289	152	29	-1.3756	0.91553	0.960181	163	32	1.3747	0.084615	0.926387
ENSG00000107938	EDRF1	10	127373084	127462712	257	72	-1.1519	0.87532	0.948393	196	50	-0.69617	0.75684	0.93025	264	61	-1.0154	0.84503	0.971213
ENSG00000004838	ZMYND10	3	50368537	50418459	80	14	-1.1521	0.87536	0.948393	80	14	-1.5082	0.93425	0.965791	90	17	-0.54534	0.70724	0.971213
ENSG00000100575	TIMM9	14	58865370	58929232	83	23	-1.1523	0.8754	0.948393	51	12	-0.57215	0.71639	0.925153	61	16	0.70004	0.24195	0.971213
ENSG00000140854	KATNB1	16	57734623	57801162	287	59	-1.154	0.87574	0.948662	274	55	-0.91921	0.82101	0.940161	298	60	1.0256	0.15254	0.971213
ENSG00000088451	TGDS	13	95216308	95283511	246	31	-1.1545	0.87584	0.948662	230	27	-0.95841	0.83107	0.94102	251	31	-1.2618	0.89648	0.971213
ENSG00000165566	AMER2	13	25725817	25781426	209	47	-1.1554	0.87603	0.948662	171	35	-0.90654	0.81767	0.939249	197	42	-1.6231	0.94771	0.976761
ENSG00000116903	EXOC8	1	231458482	231508578	139	14	-1.1554	0.87604	0.948662	115	10	-0.85842	0.80467	0.936659	157	17	-1.1855	0.8821	0.971213
ENSG00000146007	ZMAT2	5	140043265	140096248	144	19	-1.1555	0.87605	0.948662	139	17	-1.1499	0.87491	0.949114	145	18	0.17607	0.43012	0.971213
ENSG00000115507	OTX1	2	63242192	63294966	55	25	-1.1556	0.87608	0.948662	40	16	-1.1102	0.86654	0.947778	39	16	-0.32648	0.62797	0.971213
ENSG00000174279	EVX2	2	176934835	176983690	180	44	-1.1563	0.87622	0.948662	144	35	-0.54738	0.70794	0.924378	151	37	2.1142	0.017248	0.750513
ENSG00000255974	CYP2A6	19	41339441	41391360	238	55	-1.1564	0.87624	0.948662	183	37	-0.69119	0.75528	0.930062	185	38	-0.18808	0.57459	0.971213
ENSG00000068305	MEF2A	15	100071133	100266688	542	70	-1.1567	0.87631	0.948662	423	49	-1.5317	0.9372	0.967122	443	53	0.0076493	0.49695	0.971213
ENSG00000164600	NEUROD6	7	31367075	31415538	145	50	-1.1569	0.87635	0.948662	88	30	-0.35795	0.63981	0.912904	89	30	1.2176	0.11169	0.953009
ENSG00000157856	DRC1	2	26589784	26689579	407	63	-1.157	0.87636	0.948662	384	59	-1.3474	0.91107	0.959011	426	66	-0.036971	0.51475	0.971213
ENSG00000109083	IFT20	17	26645351	26697515	83	18	-1.1578	0.87653	0.948662	74	15	-0.39312	0.65288	0.916602	74	15	0.44858	0.32687	0.971213
ENSG00000026508	CD44	11	35125417	35263949	678	134	-1.1578	0.87654	0.948662	560	105	-1.3516	0.91175	0.959235	581	110	-0.72277	0.76509	0.971213
ENSG00000150722	PPP1R1C	2	182783968	183006109	834	119	-1.1582	0.87661	0.948662	682	88	-1.0896	0.86205	0.947778	697	89	0.28628	0.38733	0.971213
ENSG00000132423	COQ3	6	99807279	99877082	256	37	-1.1583	0.87663	0.948662	227	31	-0.60074	0.72599	0.926882	235	32	-0.87995	0.81056	0.971213
ENSG00000123416	TUBA1B	12	49511565	49560304	147	18	-1.1586	0.8767	0.948662	136	15	-1.5142	0.93501	0.966053	139	16	-0.81575	0.79268	0.971213
ENSG00000171962	DRC3	17	17841127	17930203	241	28	-1.1587	0.8767	0.948662	219	24	-1.3579	0.91275	0.959439	241	28	-0.47663	0.68319	0.971213
ENSG00000162694	EXTL2	1	101327928	101396548	140	28	-1.1587	0.87672	0.948662	114	20	-1.865	0.96891	0.978041	120	21	2.1347	0.016393	0.740747
ENSG00000178927	C17orf62	17	80390462	80443707	259	38	-1.1588	0.87674	0.948662	224	31	-1.4745	0.92983	0.96465	237	33	0.62021	0.26756	0.971213
ENSG00000105618	PRPF31	19	54583790	54645150	322	66	-1.1588	0.87674	0.948662	254	46	-1.1641	0.87781	0.949658	258	47	0.9328	0.17546	0.971213
ENSG00000218823	PAPOLB	7	4887369	4936625	327	59	-1.1589	0.87675	0.948662	275	46	-0.35536	0.63884	0.912904	290	50	-0.63249	0.73647	0.971213
ENSG00000187479	C11orf96	11	43929106	43975433	205	56	-1.1597	0.8769	0.948662	169	43	-1.1225	0.86918	0.947839	171	44	1.0796	0.14017	0.971213
ENSG00000171016	PYGO1	15	55826805	55916050	380	54	-1.1598	0.87694	0.948662	334	43	-0.72088	0.76451	0.930321	353	47	-0.77292	0.78022	0.971213
ENSG00000049323	LTBP1	2	33137221	33634576	2786	233	-1.1601	0.877	0.948662	2559	199	-0.45568	0.67569	0.918823	2658	211	0.39556	0.34621	0.971213
ENSG00000263761	GDF2	10	48403092	48451853	205	44	-1.1604	0.87706	0.948662	169	35	-1.3013	0.90342	0.956958	198	39	-1.1698	0.87897	0.971213
ENSG00000137944	KYAT3	1	89391456	89493643	465	43	-1.1605	0.87708	0.948662	446	40	-1.2935	0.90209	0.956719	459	42	0.15169	0.43972	0.971213
ENSG00000168679	SLC16A4	1	110895473	110968704	229	35	-1.1608	0.87714	0.948662	203	29	-0.72318	0.76522	0.930352	218	32	0.8514	0.19727	0.971213
ENSG00000150625	GPM6A	4	176544088	176958842	1929	211	-1.1608	0.87714	0.948662	1587	163	-0.87878	0.81024	0.937721	1625	170	0.26307	0.39625	0.971213
ENSG00000179091	CYC1	8	145114960	145162428	136	15	-1.1619	0.87737	0.948737	121	12	-0.31331	0.62298	0.910992	126	14	0.16186	0.43571	0.971213
ENSG00000165181	C9orf84	9	114438901	114592556	666	53	-1.1621	0.87741	0.948737	594	43	-1.145	0.87389	0.948914	680	54	-0.55124	0.70927	0.971213
ENSG00000137393	RNF144B	6	18242602	18479105	1250	109	-1.1622	0.87742	0.948737	1161	97	-0.72566	0.76598	0.930639	1168	102	-1.0665	0.8569	0.971213
ENSG00000171681	ATF7IP	12	14483566	14665864	697	72	-1.1627	0.87753	0.948737	581	54	-0.79322	0.78617	0.933616	595	56	-1.4253	0.92296	0.97355
ENSG00000160767	FAM189B	1	155206996	155260274	136	16	-1.1634	0.87767	0.948737	113	11	-0.73796	0.76973	0.931496	116	11	1.1016	0.13532	0.971213
ENSG00000083814	ZNF671	19	58221115	58273995	162	31	-1.1635	0.8777	0.948737	146	26	-1.2717	0.89825	0.955785	167	32	1.0687	0.1426	0.971213
ENSG00000182899	RPL35A	3	197642023	197692722	230	29	-1.164	0.87779	0.948737	203	23	-0.31145	0.62227	0.910992	209	25	0.90227	0.18346	0.971213
ENSG00000146963	LUC7L2	7	138990105	139118203	490	27	-1.1645	0.87788	0.948737	449	22	-1.2478	0.89395	0.953464	506	28	-0.82419	0.79508	0.971213
ENSG00000143674	RP5-862P8.2	1	233428514	233530894	505	63	-1.1647	0.87794	0.948737	443	51	-0.74045	0.77049	0.931496	516	62	-1.5401	0.93823	0.975061
ENSG00000164841	TMEM74	8	109781165	109834770	171	30	-1.1648	0.87794	0.948737	130	19	-1.1905	0.88307	0.950558	134	20	0.80143	0.21144	0.971213
ENSG00000272514	CFAP206	6	88082690	88184191	404	34	-1.1652	0.87803	0.948737	393	33	-0.40892	0.6587	0.917242	420	37	-0.03048	0.51216	0.971213
ENSG00000143367	TUFT1	1	151477781	151566059	291	60	-1.1654	0.87806	0.948737	219	41	0.08817	0.46487	0.872977	226	43	2.0345	0.02095	0.760166
ENSG00000063015	SEZ6	17	27271923	27368458	269	61	-1.1655	0.8781	0.948737	193	39	-0.82237	0.79457	0.934439	216	44	-1.1147	0.86751	0.971213
ENSG00000164107	HAND2	4	174437652	174486378	190	45	-1.1658	0.87816	0.948737	167	37	-1.2693	0.89783	0.955502	172	39	-0.48241	0.68524	0.971213
ENSG00000115297	TLX2	2	74705686	74754275	72	20	-1.1659	0.87817	0.948737	63	16	-1.5978	0.94496	0.969106	86	22	-0.57049	0.71583	0.971213
ENSG00000170458	CD14	5	140001313	140048286	166	26	-1.166	0.87819	0.948737	160	24	-1.1013	0.86462	0.947778	162	25	-0.38337	0.64928	0.971213
ENSG00000148248	SURF4	9	136218325	136279820	270	23	-1.1664	0.87828	0.948737	245	19	-1.3932	0.91822	0.96096	278	24	-1.5631	0.94099	0.975597
ENSG00000183287	CCBE1	18	57088171	57399860	1707	249	-1.1665	0.87829	0.948737	1340	183	-1.6581	0.95135	0.971225	1411	189	0.2028	0.41965	0.971213
ENSG00000128266	GNAZ	22	23377669	23477224	328	42	-1.1667	0.87834	0.948737	308	38	-1.8534	0.96809	0.977598	323	41	0.35577	0.361	0.971213
ENSG00000269955	C7orf55-LUC7L2	7	138990878	139118203	487	27	-1.1676	0.87851	0.948737	446	22	-1.2445	0.89335	0.953276	503	28	-0.83231	0.79738	0.971213
ENSG00000185112	FAM43A	3	194371622	194419766	283	30	-1.1676	0.87852	0.948737	270	27	-1.1561	0.87618	0.949327	279	28	-1.0011	0.84162	0.971213
ENSG00000082213	C5orf22	5	31497373	31565165	290	48	-1.1679	0.87858	0.948737	262	41	-1.2168	0.88816	0.952404	287	47	0.52041	0.30139	0.971213
ENSG00000159516	SPRR2G	1	153112058	153158427	329	41	-1.1683	0.87866	0.948737	233	28	-0.71562	0.76289	0.930321	242	30	-0.41015	0.65915	0.971213
ENSG00000140983	RHOT2	16	683083	734174	196	30	-1.1684	0.87868	0.948737	164	22	-0.47377	0.68217	0.918823	179	25	0.33378	0.36927	0.971213
ENSG00000145592	RPL37	5	40821430	40870387	189	37	-1.1684	0.87868	0.948737	149	29	-1.1462	0.87414	0.94896	150	29	0.32662	0.37198	0.971213
ENSG00000134852	CLOCK	4	56284068	56448076	798	48	-1.1686	0.87872	0.948737	753	43	-0.95638	0.83056	0.94102	806	48	-0.41252	0.66002	0.971213
ENSG00000274529	SEBOX	17	26681290	26727265	100	14	-1.1691	0.87882	0.948737	91	12	-0.49446	0.68951	0.920229	95	13	0.078323	0.46879	0.971213
ENSG00000173281	PPP1R3B	8	8983764	9044152	275	52	-1.1695	0.8789	0.948737	219	38	-0.36552	0.64264	0.913573	219	38	-0.46467	0.67891	0.971213
ENSG00000196811	CHRNG	2	233369424	233421038	219	45	-1.1696	0.87892	0.948737	190	36	-1.145	0.8739	0.948914	194	38	1.8534	0.031913	0.812232
ENSG00000103710	RASL12	15	65327919	65395707	156	34	-1.1696	0.87893	0.948737	130	25	-0.94829	0.82851	0.94102	126	23	-1.8952	0.97097	0.983303
ENSG00000203811	HIST2H3C	1	149802259	149847765	29	12	-1.1699	0.87898	0.948737	16	5	-1.8257	0.96605	0.976921	16	5	1.5888	0.056055	0.875733
ENSG00000108854	SMURF2	17	62528400	62693386	430	49	-1.17	0.879	0.948737	380	40	-1.1921	0.88339	0.950625	390	42	1.7076	0.043859	0.85107
ENSG00000137486	ARRB1	11	74961166	75097875	499	98	-1.1701	0.87902	0.948737	388	68	-1.3041	0.9039	0.956958	472	86	0.80244	0.21115	0.971213
ENSG00000172689	MS4A10	11	60517821	60578778	269	73	-1.1702	0.87903	0.948737	181	48	-0.97515	0.83526	0.941403	185	45	-0.14903	0.55924	0.971213
ENSG00000110987	BCL7A	12	122424861	122509950	294	55	-1.1703	0.87906	0.948737	234	39	-0.67785	0.75107	0.929235	238	40	-1.3522	0.91185	0.972695
ENSG00000071462	WBSCR22	7	73062898	73122551	234	30	-1.1717	0.87934	0.948937	189	20	-0.98984	0.83887	0.941944	196	21	-0.078342	0.53122	0.971213
ENSG00000077312	SNRPA	19	41221725	41281297	235	43	-1.1721	0.87941	0.948937	194	32	-0.76853	0.77891	0.932256	230	39	1.2509	0.10549	0.942322
ENSG00000179564	LSMEM2	3	50281458	50335545	85	20	-1.1723	0.87946	0.948937	84	20	-1.4646	0.92849	0.963976	86	19	-0.39849	0.65486	0.971213
ENSG00000154920	EME1	17	48415581	48468820	256	25	-1.1724	0.87947	0.948937	242	23	-1.3434	0.91043	0.959011	253	25	0.68495	0.24669	0.971213
ENSG00000108405	P2RX1	17	3789885	3854960	359	79	-1.1726	0.87952	0.948937	262	52	-1.9089	0.97187	0.979044	284	58	0.18326	0.4273	0.971213
ENSG00000179528	LBX2	2	74714644	74765443	76	21	-1.1731	0.87961	0.948937	69	18	-1.4797	0.93053	0.964947	92	23	-0.6407	0.73914	0.971213
ENSG00000095209	TMEM38B	9	108421806	108548892	549	38	-1.1732	0.87965	0.948937	484	30	-1.3108	0.90504	0.956958	527	35	-1.9434	0.97402	0.984332
ENSG00000144550	CPNE9	3	9710510	9781592	219	71	-1.1733	0.87966	0.948937	164	51	-1.0487	0.85285	0.94594	163	50	-2.1074	0.98246	0.986745
ENSG00000146276	GABRR1	6	89877223	89976007	532	73	-1.1743	0.87987	0.948937	485	63	-1.306	0.90423	0.956958	511	68	-0.59193	0.72305	0.971213
ENSG00000044012	GUCA2B	1	42584092	42631495	143	24	-1.1745	0.87989	0.948937	125	20	-1.2049	0.88589	0.951925	137	23	-0.83045	0.79686	0.971213
ENSG00000169989	TIGD4	4	153679837	153735916	185	29	-1.1744	0.87989	0.948937	163	24	-0.49805	0.69077	0.92071	176	27	-0.11723	0.54666	0.971213
ENSG00000197056	ZMYM1	1	35490387	35591460	303	34	-1.1746	0.87992	0.948937	282	30	-1.4236	0.92272	0.962244	365	39	0.047866	0.48091	0.971213
ENSG00000167778	SPRYD3	12	53448100	53508204	213	41	-1.1748	0.87997	0.948937	168	28	-1.2662	0.89728	0.955235	175	30	0.41091	0.34057	0.971213
ENSG00000150753	CCT5	5	10215041	10276501	344	40	-1.175	0.88	0.948937	309	33	-0.74539	0.77198	0.931496	322	35	-0.69252	0.75569	0.971213
ENSG00000001617	SEMA3F	3	50157562	50236508	182	34	-1.1753	0.88006	0.948937	178	33	-1.7383	0.95892	0.97433	191	36	-0.097616	0.53888	0.971213
ENSG00000103310	ZP2	16	21198773	21260831	221	58	-1.1757	0.88014	0.948937	173	40	-0.81117	0.79137	0.933766	178	42	-0.45886	0.67683	0.971213
ENSG00000172936	MYD88	3	38144969	38194513	97	25	-1.1762	0.88023	0.948937	75	18	-0.25388	0.60021	0.906131	77	19	0.22467	0.41112	0.971213
ENSG00000104852	SNRNP70	19	49553465	49621870	312	68	-1.1765	0.88029	0.948937	228	44	-0.75228	0.77406	0.931496	226	44	0.29193	0.38517	0.971213
ENSG00000088448	ANKRD10	13	111520887	111602454	367	54	-1.1765	0.8803	0.948937	297	39	-0.62484	0.73396	0.928482	312	42	-0.61994	0.73235	0.971213
ENSG00000214290	COLCA2	11	111134271	111189460	233	41	-1.1768	0.88036	0.948937	199	31	-1.1488	0.87469	0.949114	211	34	0.076334	0.46958	0.971213
ENSG00000104859	CLASRP	19	45507298	45584214	272	69	-1.1768	0.88036	0.948937	151	36	-0.24995	0.59869	0.906131	178	42	0.19263	0.42362	0.971213
ENSG00000153317	ASAP1	8	131054350	131490906	1916	114	-1.1773	0.88046	0.948937	1701	92	-0.8736	0.80883	0.937535	1759	97	0.04039	0.48389	0.971213
ENSG00000112195	TREML2	6	41147552	41203925	360	47	-1.1773	0.88047	0.948937	331	40	-1.5088	0.93433	0.965791	341	42	-0.72091	0.76452	0.971213
ENSG00000140299	BNIP2	15	59941345	60016728	358	24	-1.1774	0.88048	0.948937	316	18	-1.2731	0.89852	0.955907	340	21	0.17184	0.43178	0.971213
ENSG00000104415	WISP1	8	134168282	134253933	448	117	-1.178	0.8806	0.949006	338	84	-0.65353	0.74329	0.928857	349	87	0.17283	0.43139	0.971213
ENSG00000129204	USP6	17	4996687	5088327	289	46	-1.1786	0.88072	0.949006	270	41	-1.0001	0.84138	0.942753	293	47	-1.0215	0.84648	0.971213
ENSG00000091157	WDR7	18	54283590	54707036	1663	120	-1.1786	0.88072	0.949006	1447	108	-0.92407	0.82228	0.940161	1585	122	-0.32062	0.62575	0.971213
ENSG00000198081	ZBTB14	18	5279018	5332052	261	70	-1.1788	0.88075	0.949006	166	37	-0.80115	0.78848	0.933628	183	42	1.1716	0.12068	0.962267
ENSG00000113194	FAF2	5	175840356	175947075	387	62	-1.179	0.88081	0.949016	270	37	-1.4528	0.92686	0.963223	328	46	-0.8387	0.79918	0.971213
ENSG00000149476	TKFC	11	61065654	61130898	118	19	-1.1799	0.88099	0.949099	95	15	-0.32949	0.62911	0.912022	112	19	-0.58055	0.71923	0.971213
ENSG00000112029	FBXO5	6	153281658	153339740	223	29	-1.1799	0.88099	0.949099	201	24	-1.1318	0.87115	0.948084	226	30	-1.5529	0.93977	0.975597
ENSG00000164163	ABCE1	4	145984156	146060676	146	38	-1.1804	0.88109	0.949116	78	21	-0.61821	0.73178	0.928482	74	19	-1.1257	0.86985	0.971213
ENSG00000111880	RNGTT	6	89309988	89708440	1450	83	-1.1807	0.88113	0.949116	1234	58	-1.248	0.89399	0.953464	1293	63	0.31274	0.37724	0.971213
ENSG00000077463	SIRT6	19	4164106	4217596	289	67	-1.1808	0.88116	0.949116	223	46	-0.338	0.63232	0.912208	221	45	0.19881	0.42121	0.971213
ENSG00000160049	DFFA	1	10510588	10567613	199	31	-1.1815	0.8813	0.949188	169	24	-0.50839	0.69441	0.922262	209	34	1.8359	0.033189	0.818529
ENSG00000178809	TRIM73	7	74986234	75044896	24	12	-1.1816	0.88133	0.949188	10	5	-1.484	0.93109	0.965031	10	5	-1.5543	0.93995	0.975597
ENSG00000178401	DNAJC22	12	49705721	49757467	188	31	-1.1822	0.88144	0.949251	150	22	-1.3722	0.915	0.960181	159	25	-0.051339	0.52047	0.971213
ENSG00000136098	NEK3	13	52696779	52768996	190	30	-1.1825	0.8815	0.94926	171	25	-0.72186	0.76481	0.930321	184	28	-0.29043	0.61426	0.971213
ENSG00000150712	MTMR12	5	32217111	32348114	570	67	-1.1829	0.88158	0.949275	477	50	-0.76791	0.77873	0.932223	505	54	-0.20393	0.5808	0.971213
ENSG00000141040	ZNF287	17	16443626	16507520	240	34	-1.1832	0.88163	0.949275	203	25	-0.45553	0.67564	0.918823	210	27	-1.0174	0.84551	0.971213
ENSG00000166002	SMCO4	11	93201638	93311546	471	72	-1.1835	0.88169	0.949275	412	58	-0.72259	0.76503	0.930352	449	66	-0.69858	0.75759	0.971213
ENSG00000254737	OR10G4	11	123851282	123897217	265	36	-1.1836	0.88172	0.949275	262	35	-0.78953	0.7851	0.933307	268	37	-0.85407	0.80347	0.971213
ENSG00000166152	C16orf78	16	49372808	49443321	232	39	-1.184	0.88179	0.949295	202	31	-1.5118	0.93471	0.96596	222	36	-0.97414	0.83501	0.971213
ENSG00000204178	TMEM57	1	25722388	25836700	290	22	-1.1848	0.88194	0.949389	268	19	0.024644	0.49017	0.8792	367	33	2.6761	0.0037247	0.620291
ENSG00000148331	ASB6	9	132386883	132439496	244	68	-1.1849	0.88198	0.949389	197	52	-0.80884	0.7907	0.933708	211	56	0.56819	0.28495	0.971213
ENSG00000196337	CGB7	19	49547531	49596603	277	65	-1.1859	0.88218	0.949549	177	36	-0.64083	0.73918	0.928857	177	36	0.029256	0.48833	0.971213
ENSG00000198870	STKLD1	9	136208284	136281220	305	26	-1.1871	0.88241	0.949741	277	21	-1.3353	0.90912	0.958274	314	27	-1.6197	0.94736	0.976677
ENSG00000178028	DMAP1	1	44644104	44696351	121	31	-1.1881	0.8826	0.949847	86	19	-1.2154	0.88789	0.952336	85	19	-0.75569	0.77508	0.971213
ENSG00000115594	IL1R1	2	102651836	102806334	694	106	-1.1884	0.88266	0.949847	557	77	-1.4309	0.92376	0.962332	593	85	1.2269	0.10992	0.951869
ENSG00000113504	SLC12A7	5	1040489	1147172	638	108	-1.1892	0.88283	0.949847	557	96	-1.2827	0.9002	0.95662	590	103	-0.34835	0.63621	0.971213
ENSG00000121274	PAPD5	16	50151829	50279221	398	60	-1.1893	0.88284	0.949847	325	44	-0.80267	0.78892	0.933628	328	45	-0.56226	0.71303	0.971213
ENSG00000258405	ZNF578	19	52921829	53030131	726	108	-1.1893	0.88284	0.949847	522	68	-1.397	0.91879	0.960989	520	68	0.35174	0.36252	0.971213
ENSG00000205754	SLCO1B7	12	21133630	21253040	689	47	-1.1895	0.88288	0.949847	676	46	-0.86075	0.80531	0.936749	706	49	0.043909	0.48249	0.971213
ENSG00000197465	GYPE	4	144782019	144861716	425	42	-1.1895	0.88288	0.949847	273	30	-1.0623	0.85595	0.946751	445	32	0.58017	0.2809	0.971213
ENSG00000104147	OIP5	15	41591466	41659819	209	26	-1.1897	0.88292	0.949847	179	21	-0.77726	0.7815	0.93301	211	25	0.36579	0.35726	0.971213
ENSG00000196182	STK40	1	36795225	36886525	394	57	-1.1902	0.88301	0.949853	309	40	-0.41779	0.66195	0.917923	333	45	2.2069	0.013661	0.717202
ENSG00000221931	OR6X1	11	123614288	123660226	190	26	-1.1904	0.88306	0.949853	172	22	-1.0134	0.84457	0.94354	199	27	0.24593	0.40287	0.971213
ENSG00000244414	CFHR1	1	196753861	196811319	291	36	-1.1905	0.88308	0.949853	221	23	-0.53746	0.70453	0.92372	244	24	-0.93003	0.82382	0.971213
ENSG00000144583	2022-03-04	2	217112585	217271750	760	114	-1.191	0.88318	0.949903	636	90	-0.060152	0.52398	0.890799	694	99	0.67914	0.24852	0.971213
ENSG00000165792	METTL17	14	21422432	21475194	268	52	-1.1913	0.88323	0.949903	236	44	-1.0578	0.85492	0.946431	273	53	0.4577	0.32358	0.971213
ENSG00000065357	DGKA	12	56289946	56357811	196	30	-1.1916	0.88329	0.949913	156	23	-0.90477	0.81721	0.939249	161	24	-0.84311	0.80042	0.971213
ENSG00000142698	C1orf94	1	34597624	34694732	431	81	-1.1924	0.88346	0.949985	375	67	-1.165	0.878	0.949658	408	74	-0.66373	0.74657	0.971213
ENSG00000124795	DEK	6	18214400	18299799	304	43	-1.1924	0.88346	0.949985	267	34	-0.57205	0.71636	0.925153	267	34	-0.31981	0.62544	0.971213
ENSG00000141540	TTYH2	17	72174696	72268159	531	99	-1.1929	0.88356	0.950037	390	68	-0.81019	0.79109	0.933708	418	72	0.20443	0.41901	0.971213
ENSG00000100373	UPK3A	22	45645868	45701755	415	70	-1.1937	0.88371	0.950045	336	50	-1.4242	0.92281	0.962244	355	55	-0.36362	0.64193	0.971213
ENSG00000240891	PLCXD2	3	111358523	111575294	934	113	-1.1943	0.88383	0.950045	825	96	-0.77877	0.78194	0.93301	864	102	-0.84489	0.80091	0.971213
ENSG00000103510	KAT8	16	31093985	31152714	131	24	-1.1946	0.88388	0.950045	112	19	-0.98716	0.83822	0.941944	137	25	0.3613	0.35894	0.971213
ENSG00000056558	TRAF1	9	123654671	123726451	267	27	-1.1946	0.88388	0.950045	261	26	-0.73228	0.768	0.931457	273	28	1.063	0.14389	0.971213
ENSG00000123342	MMP19	12	56219214	56271767	117	35	-1.1949	0.88393	0.950045	75	21	-0.66368	0.74655	0.929052	79	22	-1.1671	0.87842	0.971213
ENSG00000114026	OGG1	3	9756628	9839468	235	53	-1.1949	0.88393	0.950045	209	44	-0.83268	0.79749	0.935382	211	45	-1.243	0.89307	0.971213
ENSG00000156345	CDK20	9	90571356	90624695	231	39	-1.195	0.88395	0.950045	201	31	-1.2368	0.89192	0.952873	203	32	0.98005	0.16353	0.971213
ENSG00000234829	IFNA17	9	21217242	21263221	244	31	-1.1951	0.88398	0.950045	151	14	-1.0503	0.85321	0.946033	185	20	-0.15398	0.56119	0.971213
ENSG00000084110	HAL	12	96356440	96425143	338	54	-1.1963	0.88421	0.950193	316	49	-1.0674	0.8571	0.946965	340	54	0.53142	0.29756	0.971213
ENSG00000160226	C21orf2	21	45738827	45794285	317	59	-1.1964	0.88422	0.950193	251	42	-1.1652	0.87803	0.949658	280	48	0.11378	0.45471	0.971213
ENSG00000105516	DBP	19	49123817	49175639	155	34	-1.1968	0.8843	0.950223	135	27	-1.9991	0.9772	0.982158	148	31	0.66916	0.2517	0.971213
ENSG00000186340	THBS2	6	169605875	169689137	518	112	-1.1971	0.88436	0.950232	442	90	-1.3745	0.91536	0.960181	473	97	-0.9961	0.8404	0.971213
ENSG00000114923	SLC4A3	2	220457292	220516702	172	38	-1.1975	0.88445	0.950238	112	27	-0.87433	0.80903	0.937535	131	31	0.95289	0.17032	0.971213
ENSG00000141449	GREB1L	18	18787203	19115384	511	55	-1.1978	0.8845	0.950238	405	39	-0.88979	0.81321	0.938401	535	53	0.9953	0.1598	0.971213
ENSG00000133111	RFXAP	13	37358339	37413740	169	54	-1.1979	0.88452	0.950238	99	29	-0.17454	0.56928	0.900803	98	29	1.5434	0.061361	0.883916
ENSG00000139330	KERA	12	91434268	91487131	292	36	-1.1991	0.88475	0.950304	268	31	-0.79785	0.78752	0.933628	285	34	-0.5573	0.71134	0.971213
ENSG00000134072	CAMK1	3	9789029	9846676	164	32	-1.1998	0.8849	0.950304	152	29	-0.60248	0.72657	0.926954	154	29	-0.81203	0.79161	0.971213
ENSG00000101680	LAMA1	18	6931743	7152813	1268	228	-1.1999	0.88491	0.950304	898	184	-1.6847	0.95397	0.972068	928	190	1.6739	0.047075	0.862167
ENSG00000178235	SLITRK1	13	84441340	84491528	256	37	-1.1999	0.88492	0.950304	239	33	-0.63874	0.7385	0.928857	254	36	1.064	0.14366	0.971213
ENSG00000269526	ERVV-1	19	53482344	53529833	274	43	-1.2004	0.885	0.950304	227	32	-1.4174	0.92182	0.962039	227	32	0.081346	0.46758	0.971213
ENSG00000162654	GBP4	1	89636831	89699633	173	25	-1.2008	0.88508	0.950304	168	23	-0.87637	0.80959	0.937535	200	31	-0.70201	0.75866	0.971213
ENSG00000176571	CNBD1	8	87843676	88404955	2790	180	-1.2008	0.88508	0.950304	2449	144	-1.7861	0.96296	0.975617	2766	168	-1.2358	0.89174	0.971213
ENSG00000168447	SCNN1B	16	23278591	23402620	544	93	-1.2013	0.88518	0.950304	451	72	-1.1738	0.87977	0.949926	477	77	-1.3068	0.90437	0.972054
ENSG00000164615	CAMLG	5	134039170	134097850	102	29	-1.2015	0.88522	0.950304	69	16	-0.71296	0.76207	0.930321	85	21	-0.93682	0.82558	0.971213
ENSG00000176049	JAKMIP2	5	146955002	147197411	929	104	-1.2024	0.8854	0.950304	780	84	-0.54902	0.7085	0.924378	862	95	-1.2642	0.89692	0.971213
ENSG00000187912	CLEC17A	19	14658896	14731956	354	65	-1.2026	0.88544	0.950304	310	53	-1.098	0.86389	0.947778	311	53	0.7566	0.22465	0.971213
ENSG00000115020	PIKFYVE	2	209095990	209233475	489	45	-1.2027	0.88544	0.950304	432	37	-1.6404	0.94954	0.970675	452	40	1.2266	0.10999	0.951869
ENSG00000066056	TIE1	1	43731566	43798781	181	61	-1.2028	0.88548	0.950304	137	45	-0.66477	0.7469	0.929174	151	50	-1.6847	0.95398	0.978275
ENSG00000264424	MYH4	17	10336607	10407876	154	22	-1.2028	0.88548	0.950304	106	11	-0.36532	0.64256	0.913573	113	13	1.255	0.10473	0.939887
ENSG00000132003	ZSWIM4	19	13871258	13953068	443	56	-1.2031	0.88553	0.950304	358	49	-1.8747	0.96958	0.978396	417	51	-0.31517	0.62368	0.971213
ENSG00000068097	HEATR6	17	58108790	58191292	171	21	-1.2033	0.88557	0.950304	145	16	-1.0946	0.86315	0.947778	150	17	0.30495	0.3802	0.971213
ENSG00000123297	TSFM	12	58141528	58206639	108	17	-1.2035	0.88562	0.950304	105	16	-0.75089	0.77364	0.931496	117	19	-0.23094	0.59132	0.971213
ENSG00000186090	HTR3D	3	183714332	183767157	209	35	-1.2037	0.88564	0.950304	205	34	-1.159	0.87676	0.949536	238	41	-0.65537	0.74389	0.971213
ENSG00000197054	ZNF763	19	12040796	12101214	310	28	-1.2041	0.88572	0.950304	289	25	-0.7602	0.77643	0.931683	296	26	-0.092403	0.53681	0.971213
ENSG00000157152	SYN2	3	12147150	12243532	327	35	-1.2041	0.88572	0.950304	313	33	-0.7668	0.7784	0.932223	331	36	-1.7362	0.95873	0.979047
ENSG00000166220	TBATA	10	72520995	72580157	364	61	-1.2043	0.88577	0.950304	338	55	-0.56191	0.71291	0.924535	373	62	-0.20997	0.58316	0.971213
ENSG00000179909	ZNF154	19	58198594	58255579	204	36	-1.2045	0.8858	0.950304	186	31	-1.5924	0.94435	0.969103	205	36	0.78105	0.21739	0.971213
ENSG00000140006	WDR89	14	64053757	64143641	351	41	-1.2048	0.88586	0.950304	279	28	-0.15886	0.56311	0.898897	312	32	1.9175	0.027586	0.791034
ENSG00000214413	BBIP1	10	112648488	112714124	216	39	-1.2051	0.88592	0.950304	187	32	-0.83188	0.79726	0.935382	196	34	0.26543	0.39534	0.971213
ENSG00000174915	PTDSS2	11	415280	501399	455	54	-1.2051	0.88592	0.950304	392	42	-1.1319	0.87116	0.948084	418	47	-0.15979	0.56348	0.971213
ENSG00000152147	GEMIN6	2	38970327	39019598	159	26	-1.2059	0.88607	0.950338	121	18	-0.78963	0.78513	0.933307	135	22	-0.53717	0.70442	0.971213
ENSG00000170683	OR10A3	11	7950123	7996067	220	39	-1.206	0.8861	0.950338	193	31	-0.80418	0.78935	0.933628	220	38	-1.3616	0.91334	0.973024
ENSG00000170500	LONRF2	2	100879753	100974195	541	44	-1.2063	0.88616	0.950338	513	40	-0.66003	0.74538	0.928857	530	43	0.060833	0.47575	0.971213
ENSG00000143387	CTSK	1	150758684	150815917	87	16	-1.2064	0.88617	0.950338	82	14	-0.92446	0.82238	0.940161	74	12	-1.2052	0.88595	0.971213
ENSG00000197858	GPAA1	8	145102064	145151119	140	16	-1.2066	0.88621	0.950338	128	13	-0.36294	0.64167	0.913279	134	15	0.079944	0.46814	0.971213
ENSG00000112038	OPRM1	6	154296631	154578001	1230	125	-1.2074	0.88636	0.950338	1102	111	-1.1589	0.87675	0.949536	1216	126	0.72586	0.23396	0.971213
ENSG00000185519	FAM131C	1	16374264	16435127	428	54	-1.2076	0.88639	0.950338	405	49	-1.3603	0.91314	0.959439	446	57	-0.32371	0.62692	0.971213
ENSG00000142621	FHAD1	1	15538730	15734767	1066	161	-1.2076	0.8864	0.950338	903	135	-0.6825	0.75254	0.929275	961	146	0.42833	0.33421	0.971213
ENSG00000109079	TNFAIP1	17	26627548	26684035	90	23	-1.2078	0.88644	0.950338	75	17	-0.32922	0.629	0.912022	74	17	0.68769	0.24582	0.971213
ENSG00000136425	CIB2	15	78386948	78458877	259	50	-1.2079	0.88647	0.950338	248	46	-1.5028	0.93356	0.965791	269	51	-0.18576	0.57368	0.971213
ENSG00000263528	IKBKE	1	206608586	206680223	338	74	-1.2085	0.88657	0.950338	278	56	0.14827	0.44106	0.865187	288	59	2.8419	0.0022423	0.558242
ENSG00000142405	NLRP12	19	54286838	54362657	457	114	-1.2085	0.88657	0.950338	328	72	-0.55135	0.7093	0.924378	369	83	-0.7143	0.76248	0.971213
ENSG00000111666	CHPT1	12	102056417	102132852	429	82	-1.209	0.88667	0.950365	342	59	-1.0687	0.85739	0.946965	349	61	0.30209	0.38129	0.971213
ENSG00000115317	HTRA2	2	74721532	74770683	78	23	-1.2093	0.88672	0.950365	71	20	-1.4271	0.92323	0.96231	90	24	-0.69198	0.75552	0.971213
ENSG00000166987	MBD6	12	57880463	57933931	113	16	-1.2094	0.88675	0.950365	96	12	-0.61794	0.73169	0.928482	103	14	0.54691	0.29222	0.971213
ENSG00000144061	NPHP1	2	110870913	110997639	326	31	-1.2104	0.88695	0.95042	290	24	-1.4301	0.92365	0.962332	359	34	0.43245	0.33271	0.971213
ENSG00000186973	FAM183A	1	43575800	43632067	310	41	-1.2106	0.88698	0.95042	302	39	-1.6223	0.94763	0.970115	364	48	0.49906	0.30887	0.971213
ENSG00000120899	PTK2B	8	27133999	27326908	751	79	-1.2108	0.88701	0.95042	655	64	-1.546	0.93894	0.967712	736	76	0.3772	0.35301	0.971213
ENSG00000162728	KCNJ9	1	160016360	160069212	174	38	-1.2109	0.88703	0.95042	111	19	-0.9206	0.82137	0.940161	112	19	-1.0315	0.84884	0.971213
ENSG00000165416	SUGT1	13	53191830	53272433	336	26	-1.2113	0.88711	0.95042	251	15	-0.26306	0.60375	0.906823	327	23	-0.30991	0.62169	0.971213
ENSG00000100258	LMF2	22	50931376	50981148	312	62	-1.2113	0.88711	0.95042	285	55	-1.0526	0.85374	0.946033	298	58	-0.66539	0.7471	0.971213
ENSG00000078070	MCCC1	3	182723006	182852373	482	59	-1.2122	0.88728	0.950498	413	46	-1.0995	0.86422	0.947778	460	54	0.64948	0.25801	0.971213
ENSG00000146352	CLVS2	6	123282582	123395063	410	56	-1.2125	0.88734	0.950498	346	42	-2.2198	0.98678	0.988604	373	47	1.5738	0.057772	0.875733
ENSG00000203852	HIST2H3A	1	149789181	149834687	27	14	-1.2131	0.88744	0.950498	14	6	-1.9339	0.97344	0.979725	14	6	1.0485	0.1472	0.971213
ENSG00000168090	COPS6	7	99651583	99699823	111	26	-1.213	0.88744	0.950498	85	17	-1.192	0.88337	0.950625	88	18	-0.92128	0.82155	0.971213
ENSG00000116584	ARHGEF2	1	155906431	155988396	188	38	-1.2131	0.88745	0.950498	126	21	-0.55814	0.71163	0.924434	140	24	0.75669	0.22462	0.971213
ENSG00000214860	EVPLL	17	18246079	18302961	238	34	-1.2135	0.88754	0.950498	187	23	-0.59255	0.72326	0.926823	216	29	-0.63858	0.73845	0.971213
ENSG00000163515	RETNLB	3	108464486	108511130	213	40	-1.2136	0.88755	0.950498	193	35	-1.7415	0.9592	0.974365	201	37	-0.081934	0.53265	0.971213
ENSG00000123171	CCDC70	13	52401117	52450372	200	51	-1.2142	0.88767	0.950498	176	44	-0.95184	0.82941	0.94102	205	52	0.22509	0.41095	0.971213
ENSG00000013297	CLDN11	3	170101653	170162479	227	46	-1.2143	0.88769	0.950498	169	30	-1.0115	0.84411	0.943515	194	36	0.63577	0.26246	0.971213
ENSG00000157766	ACAN	15	89311674	89428585	654	140	-1.2146	0.88773	0.950498	485	94	-1.4668	0.92878	0.964158	505	99	-0.10089	0.54018	0.971213
ENSG00000139351	SYCP3	12	102112426	102168474	197	38	-1.2155	0.88792	0.950581	165	30	-1.3188	0.90638	0.9572	200	37	-0.8348	0.79809	0.971213
ENSG00000159231	CBR3	21	37471614	37528860	291	35	-1.2156	0.88793	0.950581	271	31	-0.99431	0.83996	0.942021	290	35	0.0122	0.49513	0.971213
ENSG00000114790	ARHGEF26	3	153803792	153985616	532	47	-1.2166	0.88812	0.950729	491	40	-1.6604	0.95159	0.971275	628	59	-1.2028	0.88548	0.971213
ENSG00000116663	FBXO6	1	11689150	11744411	290	76	-1.2173	0.88825	0.950813	218	53	-1.4718	0.92946	0.964577	219	53	-0.95522	0.83027	0.971213
ENSG00000023734	STRAP	12	16000288	16066412	201	20	-1.2179	0.88837	0.950886	171	15	-0.79872	0.78777	0.933628	214	20	-0.18654	0.57399	0.971213
ENSG00000171942	OR10H2	19	15803834	15849862	336	26	-1.2183	0.88844	0.950906	295	20	-0.71529	0.76278	0.930321	293	20	0.097911	0.461	0.971213
ENSG00000015475	BID	22	18206906	18292431	487	132	-1.2193	0.88864	0.951014	340	85	-1.1721	0.87943	0.949859	346	87	-0.74518	0.77192	0.971213
ENSG00000107554	DNMBP	10	101625334	101804676	767	71	-1.2196	0.88868	0.951014	678	59	-1.2143	0.88768	0.952336	735	67	-0.95469	0.83013	0.971213
ENSG00000114388	NPRL2	3	50374918	50423486	78	15	-1.2202	0.88881	0.951014	78	15	-1.4825	0.93089	0.964976	85	17	-0.52699	0.7009	0.971213
ENSG00000099814	CEP170B	14	105296650	105373107	372	40	-1.2203	0.88883	0.951014	345	35	-0.77312	0.78027	0.932431	368	39	-1.1373	0.87229	0.971213
ENSG00000090534	THPO	3	184079773	184132368	204	52	-1.2204	0.88884	0.951014	191	47	-1.5316	0.93719	0.967122	200	50	-1.0172	0.84547	0.971213
ENSG00000168903	BTNL3	5	180380845	180443727	158	34	-1.2204	0.88885	0.951014	126	23	-1.4327	0.92403	0.962332	158	30	0.40443	0.34295	0.971213
ENSG00000139675	HNRNPA1L2	13	53138750	53227931	385	26	-1.2208	0.88892	0.951034	312	17	-0.64485	0.74049	0.928857	385	25	-0.53362	0.7032	0.971213
ENSG00000068078	FGFR3	4	1760039	1820599	244	63	-1.2214	0.88903	0.951096	209	53	-0.57908	0.71873	0.925784	228	59	0.45414	0.32486	0.971213
ENSG00000196420	S100A5	1	153499623	153550772	227	34	-1.2217	0.88909	0.951105	186	26	-0.51402	0.69638	0.922262	207	29	0.67889	0.2486	0.971213
ENSG00000074755	ZZEF1	17	3897739	4081314	897	68	-1.2231	0.88935	0.951241	788	58	-1.156	0.87615	0.949327	818	61	-1.4199	0.92219	0.97355
ENSG00000144063	MALL	2	110831447	110909143	157	28	-1.2233	0.88938	0.951241	128	20	-0.81609	0.79278	0.933789	147	25	0.53161	0.2975	0.971213
ENSG00000221821	C6orf226	6	42848003	42893554	180	21	-1.2233	0.88938	0.951241	172	19	-0.5988	0.72535	0.926823	174	19	-0.11687	0.54652	0.971213
ENSG00000166997	CNPY4	7	99682265	99733131	127	24	-1.2239	0.88951	0.951241	108	18	-1.0877	0.86164	0.947778	108	18	-1.0039	0.84228	0.971213
ENSG00000080503	SMARCA2	9	1980342	2203624	1282	211	-1.2243	0.88959	0.951241	1017	149	-1.5127	0.93482	0.966019	1066	157	-0.6309	0.73595	0.971213
ENSG00000125788	DEFB126	20	88194	136392	205	39	-1.2245	0.88963	0.951241	159	26	-1.0433	0.8516	0.945806	167	28	-1.0558	0.85447	0.971213
ENSG00000155875	SAXO1	9	18917891	19068256	1056	79	-1.2245	0.88963	0.951241	936	79	-1.5366	0.93781	0.967424	998	87	-0.27306	0.6076	0.971213
ENSG00000114771	AADAC	3	151496769	151556276	250	41	-1.2248	0.88967	0.951241	207	31	-0.86548	0.80661	0.937141	211	32	-1.1288	0.87051	0.971213
ENSG00000145335	SNCA	4	90635250	90794447	694	53	-1.2251	0.88974	0.951241	673	50	-0.9413	0.82672	0.940347	705	54	-1.1912	0.88321	0.971213
ENSG00000164144	ARFIP1	4	153666091	153843064	608	65	-1.2252	0.88975	0.951241	494	47	-0.47668	0.6832	0.918864	525	52	-0.61684	0.73133	0.971213
ENSG00000248405	PRR5-ARHGAP8	22	45063382	45268664	1657	261	-1.2256	0.88982	0.951241	1458	221	-0.75164	0.77387	0.931496	1528	234	0.18304	0.42738	0.971213
ENSG00000125817	CENPB	20	3754498	3802337	253	55	-1.2257	0.88985	0.951241	178	32	-1.4413	0.92525	0.962891	182	34	0.11676	0.45352	0.971213
ENSG00000187922	LCN10	9	139622619	139672411	292	38	-1.2261	0.88992	0.951241	267	33	-0.74322	0.77133	0.931496	285	35	-0.76989	0.77932	0.971213
ENSG00000177489	OR2G2	1	247716662	247762615	223	46	-1.2263	0.88995	0.951241	212	43	-0.93297	0.82458	0.940329	228	47	-1.7098	0.95635	0.978414
ENSG00000163655	GMPS	3	155553325	155667150	421	33	-1.2265	0.88999	0.951241	409	31	-1.2451	0.89345	0.953276	424	33	0.023358	0.49068	0.971213
ENSG00000166569	CPLX4	18	56952634	57020881	287	43	-1.2273	0.89015	0.951286	250	34	-1.3127	0.90535	0.956958	246	33	-0.80761	0.79034	0.971213
ENSG00000150687	PRSS23	11	86476288	86532275	275	33	-1.2277	0.89023	0.951286	232	24	-0.34396	0.63456	0.912678	263	29	0.69651	0.24305	0.971213
ENSG00000151917	BEND6	6	56784773	56902450	395	40	-1.2279	0.89027	0.951286	304	25	-1.5092	0.93437	0.965791	348	31	1.4139	0.078701	0.921973
ENSG00000175548	ALG10B	12	38675557	38733528	342	38	-1.228	0.89028	0.951286	303	31	-0.51122	0.6954	0.922262	338	37	0.92757	0.17682	0.971213
ENSG00000112320	SOBP	6	107776317	107992513	713	125	-1.2281	0.89029	0.951286	573	92	-1.4074	0.92034	0.961731	620	99	-1.4345	0.92429	0.97355
ENSG00000068120	COASY	17	40678485	40728299	172	31	-1.2288	0.89042	0.95129	149	24	-1.1404	0.87293	0.948734	178	28	-1.0495	0.85303	0.971213
ENSG00000069018	TRPC7	5	135538458	135736164	617	65	-1.229	0.89046	0.95129	551	53	-1.3457	0.91081	0.959011	591	60	0.20248	0.41977	0.971213
ENSG00000100784	RPS6KA5	14	91325086	91561993	781	86	-1.2291	0.89049	0.95129	714	75	-1.395	0.9185	0.960989	809	88	-0.091469	0.53644	0.971213
ENSG00000020922	MRE11A	11	94140466	94262040	432	50	-1.2292	0.8905	0.95129	389	42	-1.142	0.87327	0.948792	409	45	0.80424	0.21063	0.971213
ENSG00000091490	SEL1L3	4	25739049	25899647	692	147	-1.2297	0.8906	0.951329	579	116	-1.7487	0.95983	0.974446	637	128	0.46777	0.31998	0.971213
ENSG00000137804	NUSAP1	15	41589892	41683248	278	32	-1.2299	0.89064	0.951329	232	24	-0.70787	0.76049	0.930321	280	30	0.39204	0.34751	0.971213
ENSG00000143951	WDPCP	2	63338518	63850867	1420	58	-1.2308	0.89079	0.951411	1251	48	-0.56716	0.7147	0.925096	1263	49	0.30196	0.38134	0.971213
ENSG00000110318	CEP126	11	101750746	101881793	460	60	-1.2309	0.89082	0.951411	350	38	-0.083593	0.53331	0.892873	371	42	0.26447	0.39571	0.971213
ENSG00000256980	KHDC1L	6	73923267	73970175	164	37	-1.2326	0.89114	0.951595	138	28	-1.1534	0.87564	0.949203	158	34	-0.095165	0.53791	0.971213
ENSG00000105501	SIGLEC5	19	52104756	52168727	388	88	-1.2327	0.89115	0.951595	323	67	-1.0178	0.84561	0.943544	325	67	-0.62534	0.73412	0.971213
ENSG00000115756	HPCAL1	2	10408015	10577743	1001	169	-1.2327	0.89115	0.951595	920	168	-1.0134	0.84456	0.94354	975	180	-0.8489	0.80203	0.971213
ENSG00000034533	ASTE1	3	130722721	130780698	186	31	-1.233	0.8912	0.951595	127	16	-0.29485	0.61594	0.90969	141	19	-0.087332	0.5348	0.971213
ENSG00000213417	KRTAP2-4	17	39211368	39257131	394	23	-1.2332	0.89125	0.951595	379	22	-0.69187	0.75549	0.930062	404	25	1.805	0.035536	0.828158
ENSG00000119392	GLE1	9	131231971	131314580	158	23	-1.2337	0.89134	0.951634	140	19	-0.74536	0.77197	0.931496	164	24	1.1857	0.11786	0.957379
ENSG00000128714	HOXD13	2	176922532	176970666	199	47	-1.2339	0.89139	0.951634	146	33	-0.47101	0.68118	0.918823	150	35	2.1071	0.017554	0.750513
ENSG00000107290	SETX	9	135126827	135267113	621	56	-1.235	0.89158	0.951651	532	43	-0.96424	0.83254	0.941275	590	50	-1.5946	0.9446	0.976071
ENSG00000150995	ITPR1	3	4500032	4899524	1931	326	-1.2351	0.8916	0.951651	1520	240	-1.1148	0.86752	0.947839	1618	262	-0.20732	0.58212	0.971213
ENSG00000133275	CSNK1G2	19	1906148	1991337	488	70	-1.2352	0.89162	0.951651	382	49	-0.53483	0.70362	0.923539	408	53	1.5041	0.066276	0.894982
ENSG00000124209	RAB22A	20	56849771	56952563	414	58	-1.2352	0.89163	0.951651	347	44	-0.33513	0.63124	0.912068	390	50	0.19195	0.42389	0.971213
ENSG00000168066	SF1	11	64522076	64581515	119	29	-1.2357	0.89171	0.951651	103	25	-0.69509	0.7565	0.93025	111	28	-0.21038	0.58331	0.971213
ENSG00000151929	BAG3	10	121375859	121447331	328	61	-1.2364	0.89185	0.951651	256	43	-1.8027	0.96428	0.976524	265	46	-0.37943	0.64782	0.971213
ENSG00000074660	SCARF1	17	1527152	1584083	274	54	-1.2368	0.89193	0.951651	201	35	-0.85036	0.80244	0.936639	202	35	-2.2507	0.9878	0.989949
ENSG00000265107	GJA5	1	147218332	147288165	349	48	-1.2369	0.89194	0.951651	320	42	-1.0417	0.85122	0.945669	352	47	-0.08208	0.53271	0.971213
ENSG00000183018	SPNS2	17	4367129	4453228	541	153	-1.2375	0.89204	0.951651	412	111	-1.9152	0.97227	0.97921	417	112	-1.4056	0.92008	0.973319
ENSG00000177830	CHID1	11	857859	950058	332	38	-1.2377	0.89208	0.951651	312	34	-1.1651	0.878	0.949658	331	37	-1.0958	0.86342	0.971213
ENSG00000188290	HES4	1	924342	971608	237	39	-1.2379	0.89212	0.951651	219	35	-1.1043	0.86528	0.947778	259	42	1.0312	0.15123	0.971213
ENSG00000105676	ARMC6	19	19109387	19178987	274	30	-1.2382	0.89217	0.951651	226	21	-0.078188	0.53116	0.892096	243	24	0.13649	0.44572	0.971213
ENSG00000206106	KRTAP22-2	21	31952424	31997716	138	24	-1.2382	0.89217	0.951651	106	15	-0.66013	0.74541	0.928857	121	18	-0.96041	0.83158	0.971213
ENSG00000205323	SARNP	12	56136247	56246540	185	44	-1.2389	0.89231	0.951651	136	29	-0.89384	0.8143	0.938401	150	33	-1.2442	0.89328	0.971213
ENSG00000183785	TUBA8	22	18558453	18624498	345	76	-1.2389	0.89231	0.951651	246	48	-1.4425	0.92542	0.963003	245	47	-0.80074	0.78836	0.971213
ENSG00000105509	HAS1	19	52206365	52262239	315	79	-1.2392	0.89237	0.951651	256	58	-0.83698	0.7987	0.935677	269	63	0.086366	0.46559	0.971213
ENSG00000103494	RPGRIP1L	16	53623818	53772771	421	52	-1.2394	0.8924	0.951651	395	46	-1.1738	0.87976	0.949926	415	50	-1.1269	0.87011	0.971213
ENSG00000100632	ERH	14	69836840	69900021	182	33	-1.2397	0.89246	0.951651	146	22	-1.5478	0.93917	0.967712	157	25	-1.2315	0.89094	0.971213
ENSG00000137478	FCHSD2	11	72537788	72888727	642	113	-1.2398	0.89247	0.951651	428	76	-1.0223	0.84667	0.943808	500	79	-0.70416	0.75933	0.971213
ENSG00000125888	BANF2	20	17639320	17726517	392	69	-1.2399	0.89249	0.951651	355	60	-1.5982	0.945	0.969106	368	63	-0.10622	0.5423	0.971213
ENSG00000166411	IDH3A	15	78406698	78472884	220	44	-1.24	0.89252	0.951651	209	40	-1.4597	0.92782	0.963596	223	43	-0.48428	0.68591	0.971213
ENSG00000197020	ZNF100	19	21896417	21985430	445	52	-1.2402	0.89254	0.951651	386	42	-1.7385	0.95894	0.97433	397	43	0.015078	0.49399	0.971213
ENSG00000122025	FLT3	13	28567411	28717904	797	95	-1.2405	0.8926	0.95166	690	78	-0.69436	0.75627	0.93025	726	84	-0.30679	0.6205	0.971213
ENSG00000152127	MGAT5	2	134842502	135222192	1745	196	-1.2432	0.89311	0.952118	1506	171	-0.98462	0.8376	0.94161	1640	192	1.7838	0.037226	0.832702
ENSG00000186001	LRCH3	3	197483112	197625307	641	86	-1.2434	0.89314	0.952118	554	70	-0.83136	0.79712	0.935382	601	76	-0.73161	0.7678	0.971213
ENSG00000103381	CPPED1	16	12743656	12932744	1119	133	-1.2439	0.89322	0.952118	886	114	-1.4646	0.92848	0.963976	973	128	-0.70704	0.76023	0.971213
ENSG00000184032	KRTAP20-2	21	31972583	32017780	150	23	-1.2441	0.89326	0.952118	113	14	-0.64905	0.74185	0.928857	123	16	-0.98102	0.83671	0.971213
ENSG00000103269	RHBDL1	16	690666	738268	188	27	-1.2445	0.89334	0.952118	159	20	-0.71626	0.76309	0.930321	174	23	0.58385	0.27966	0.971213
ENSG00000174891	RSRC1	3	157788690	158272624	2127	69	-1.2451	0.89345	0.952126	1757	57	-0.85816	0.8046	0.936659	1819	63	0.16154	0.43584	0.971213
ENSG00000145868	FBXO38	5	147728498	147832399	298	38	-1.2451	0.89345	0.952126	239	26	-0.24681	0.59747	0.906131	244	27	-0.098543	0.53925	0.971213
ENSG00000165490	DDIAS	11	82576017	82655701	241	30	-1.2454	0.89351	0.952133	229	28	-1.2345	0.8915	0.952785	265	32	0.14539	0.4422	0.971213
ENSG00000170231	FABP6	5	159579374	159675729	574	74	-1.2457	0.89356	0.952133	468	54	-1.3077	0.90451	0.956958	487	58	-1.043	0.85153	0.971213
ENSG00000140548	ZNF710	15	90509197	90635432	544	109	-1.2463	0.89367	0.952177	415	78	-0.65156	0.74266	0.928857	436	79	-0.72164	0.76474	0.971213
ENSG00000164112	TMEM155	4	122670085	122721516	226	31	-1.2467	0.89375	0.952177	211	27	-1.4535	0.92695	0.963223	218	28	0.12176	0.45155	0.971213
ENSG00000162775	RBM15	1	110846945	110899303	192	28	-1.247	0.8938	0.952177	181	25	-0.5623	0.71304	0.924612	188	27	0.045866	0.48171	0.971213
ENSG00000254206	NPIPB11	16	29382624	29456669	119	38	-1.2472	0.89384	0.952177	66	17	-0.62526	0.7341	0.928482	69	18	-0.7489	0.77304	0.971213
ENSG00000171051	FPR1	19	52239023	52290150	258	61	-1.2484	0.89406	0.952177	234	53	-0.71849	0.76377	0.930321	247	57	1.1966	0.11574	0.954122
ENSG00000120833	SOCS2	12	93928598	93980521	250	48	-1.2488	0.89413	0.952177	224	41	-1.5722	0.94205	0.968814	246	45	-0.12997	0.5517	0.971213
ENSG00000169223	LMAN2	5	176748563	176813885	207	42	-1.2489	0.89415	0.952177	169	30	-1.9084	0.97183	0.979044	175	32	-0.30703	0.62059	0.971213
ENSG00000149577	SIDT2	11	117014626	117078161	270	39	-1.2491	0.89419	0.952177	248	33	0.029852	0.48809	0.877959	303	43	1.049	0.14709	0.971213
ENSG00000167840	ZNF232	17	4999029	5061411	203	36	-1.2492	0.8942	0.952177	191	33	-0.93721	0.82567	0.940329	209	38	-0.88189	0.81108	0.971213
ENSG00000249222	ATP5L2	22	43025809	43071607	278	36	-1.2492	0.8942	0.952177	238	28	-1.5303	0.93703	0.967109	285	35	-0.94773	0.82837	0.971213
ENSG00000185650	ZFP36L1	14	69244372	69298184	201	29	-1.2496	0.89428	0.952177	191	27	-1.714	0.95674	0.973521	213	32	0.56003	0.28773	0.971213
ENSG00000253148	RGS21	1	192251122	192346415	292	38	-1.25	0.89435	0.952177	213	22	-0.91712	0.82046	0.940067	188	19	-0.80527	0.78967	0.971213
ENSG00000110881	ASIC1	12	50416420	50487405	198	35	-1.2506	0.89446	0.952177	181	31	-1.0569	0.85472	0.946431	208	36	-0.53441	0.70347	0.971213
ENSG00000206104	KRTAP20-3	21	31980183	32025455	140	22	-1.2506	0.89446	0.952177	105	13	-0.75025	0.77345	0.931496	116	15	-0.98774	0.83836	0.971213
ENSG00000166526	ZNF3	7	99651470	99715171	152	31	-1.2507	0.89448	0.952177	120	21	-1.1676	0.87851	0.949658	123	22	-0.73912	0.77008	0.971213
ENSG00000102743	SLC25A15	13	41328547	41396601	234	32	-1.2509	0.89451	0.952177	226	30	-0.9312	0.82412	0.940329	247	35	1.0903	0.1378	0.971213
ENSG00000163788	SNRK	3	43293004	43402635	340	35	-1.2509	0.89452	0.952177	314	30	-0.91792	0.82067	0.940072	327	33	0.13021	0.4482	0.971213
ENSG00000156983	BRPF1	3	9738413	9799699	182	65	-1.251	0.89453	0.952177	146	49	-1.1398	0.87281	0.948734	145	49	-1.897	0.97108	0.983303
ENSG00000071677	PRLH	2	238440217	238485818	342	55	-1.2522	0.89474	0.952266	307	47	-1.569	0.94168	0.968761	325	51	-1.2614	0.89641	0.971213
ENSG00000176845	METRNL	17	81002567	81062867	422	75	-1.2527	0.89484	0.952266	376	64	-0.37255	0.64526	0.914185	406	71	-0.15306	0.56083	0.971213
ENSG00000130598	TNNI2	11	1825233	1872910	205	43	-1.2529	0.89488	0.952266	172	32	-1.0707	0.85785	0.947106	170	32	-1.3878	0.9174	0.973133
ENSG00000214309	MBLAC1	7	99689317	99736121	125	25	-1.2535	0.89499	0.952266	107	19	-1.1752	0.88005	0.949926	108	19	-0.83122	0.79707	0.971213
ENSG00000100764	PSMC1	14	90687894	90748969	308	22	-1.2536	0.895	0.952266	260	16	-1.0775	0.85937	0.947637	283	19	-0.29682	0.6167	0.971213
ENSG00000101574	METTL4	18	2527524	2606489	317	43	-1.2536	0.895	0.952266	287	37	-0.66632	0.7474	0.929192	305	40	0.46577	0.32069	0.971213
ENSG00000104951	IL4I1	19	50382911	50467796	359	88	-1.2541	0.8951	0.952266	282	63	-0.54021	0.70547	0.923833	301	69	-0.25443	0.60042	0.971213
ENSG00000150594	ADRA2A	10	112801790	112850665	157	36	-1.2542	0.89511	0.952266	133	28	-1.4241	0.92279	0.962244	132	27	-0.16035	0.5637	0.971213
ENSG00000140406	MESDC1	15	81258295	81306345	199	22	-1.2543	0.89513	0.952266	187	19	-1.2218	0.88911	0.95264	208	23	-1.0681	0.85727	0.971213
ENSG00000070770	CSNK2A2	16	58181811	58266782	334	37	-1.2543	0.89513	0.952266	291	29	-0.44257	0.67096	0.918823	290	28	0.20521	0.4187	0.971213
ENSG00000184724	KRTAP6-1	21	31976005	32021223	137	21	-1.2546	0.8952	0.952286	102	12	-0.71945	0.76407	0.930321	112	15	-0.86266	0.80584	0.971213
ENSG00000139209	SLC38A4	12	47148544	47261205	476	75	-1.2555	0.89536	0.952388	413	61	-1.0538	0.85401	0.946087	433	65	-1.4087	0.92054	0.973319
ENSG00000156966	B3GNT7	2	232225335	232275875	218	38	-1.2558	0.8954	0.952388	207	35	-1.3584	0.91283	0.959439	243	43	-0.08498	0.53386	0.971213
ENSG00000107669	ATE1	10	123489939	123723149	1134	99	-1.2572	0.89565	0.952566	888	78	-0.40451	0.65708	0.916825	943	85	-0.064829	0.52584	0.971213
ENSG00000068137	PLEKHH3	17	40809932	40864048	122	28	-1.2573	0.89567	0.952566	99	21	-1.0393	0.85066	0.945664	117	26	-1.4252	0.92295	0.97355
ENSG00000119121	TRPM6	9	77327411	77538010	808	129	-1.2592	0.89603	0.952883	725	112	-1.1099	0.86647	0.947778	813	127	0.12812	0.44903	0.971213
ENSG00000173039	RELA	11	65411067	65465443	159	23	-1.26	0.89616	0.952883	153	22	-1.3109	0.90506	0.956958	160	23	0.14666	0.4417	0.971213
ENSG00000166508	MCM7	7	99680351	99734563	131	25	-1.2605	0.89626	0.952883	112	19	-1.1224	0.86915	0.947839	112	19	-1.0057	0.84273	0.971213
ENSG00000165215	CLDN3	7	73173327	73219600	134	21	-1.2607	0.89628	0.952883	107	14	-1.4252	0.92295	0.962292	117	16	1.0963	0.13646	0.971213
ENSG00000151893	CACUL1	10	120423679	120549758	496	65	-1.2608	0.89631	0.952883	432	52	-0.70313	0.75901	0.930321	441	54	0.39713	0.34564	0.971213
ENSG00000185674	LYG2	2	99848709	99906570	166	29	-1.2609	0.89633	0.952883	152	25	-0.87926	0.81037	0.937721	135	25	1.3189	0.093595	0.935449
ENSG00000130304	SLC27A1	19	17546300	17626977	409	69	-1.2613	0.89639	0.952892	315	46	-1.3467	0.91095	0.959011	319	47	0.27503	0.39165	0.971213
ENSG00000116906	GNPAT	1	231341919	231423719	254	42	-1.2625	0.89661	0.953071	200	28	-0.87977	0.81051	0.937721	235	35	-0.54914	0.70854	0.971213
ENSG00000116120	FARSB	2	223426162	223555827	429	56	-1.2634	0.89678	0.953197	384	46	-1.067	0.857	0.946965	415	51	-1.4756	0.92998	0.974233
ENSG00000108599	AKAP10	17	19797765	19916169	341	42	-1.264	0.89689	0.953204	287	31	-1.5972	0.94489	0.969106	338	37	0.48205	0.31488	0.971213
ENSG00000008196	TFAP2B	6	50751439	50825326	204	33	-1.264	0.89689	0.953204	196	30	-0.31127	0.6222	0.910992	214	34	1.035	0.15033	0.971213
ENSG00000167363	FN3K	17	80658452	80719073	366	46	-1.2648	0.89703	0.953298	346	42	0.30057	0.38187	0.842336	370	47	1.1838	0.11824	0.957916
ENSG00000179058	C9orf50	9	132364504	132418055	218	42	-1.2656	0.89718	0.953402	195	35	-1.0082	0.84333	0.943433	219	40	0.77333	0.21966	0.971213
ENSG00000153832	FBXO36	2	230752023	230887825	359	62	-1.2665	0.89733	0.953494	252	36	-0.8523	0.80298	0.936659	261	38	-1.4676	0.92889	0.973748
ENSG00000141469	SLC14A1	18	43269088	43342485	480	54	-1.2667	0.89737	0.953494	463	51	-0.84202	0.80011	0.936316	500	58	-1.1548	0.87591	0.971213
ENSG00000125498	KIR2DL1	19	55246265	55305778	128	42	-1.2677	0.89755	0.953631	44	14	-1.7178	0.95708	0.973521	48	15	-0.66363	0.74654	0.971213
ENSG00000143184	XCL1	1	168510711	168561315	317	48	-1.2687	0.89773	0.953767	265	36	-0.82381	0.79498	0.934484	265	36	-1.1122	0.86698	0.971213
ENSG00000100218	RSPH14	22	23391593	23530807	458	49	-1.2691	0.8978	0.953774	425	43	-2.0612	0.98036	0.984066	452	48	0.30646	0.37963	0.971213
ENSG00000196604	POTEF	2	130821108	130921795	276	45	-1.2698	0.89792	0.953781	178	26	-1.0722	0.85819	0.947357	191	29	0.59078	0.27733	0.971213
ENSG00000118193	KIF14	1	200510625	200624862	457	53	-1.27	0.89795	0.953781	423	46	-1.5434	0.93863	0.967658	443	50	0.60546	0.27244	0.971213
ENSG00000205090	TMEM240	1	1460158	1510740	244	44	-1.2709	0.89812	0.953907	185	28	-0.74559	0.77204	0.931496	181	27	-0.85582	0.80395	0.971213
ENSG00000115523	GNLY	2	85886414	85935967	240	34	-1.2715	0.89823	0.953916	232	32	-1.5086	0.93431	0.965791	248	35	-0.36927	0.64404	0.971213
ENSG00000135052	GOLM1	9	88619018	88750116	558	70	-1.2717	0.89826	0.953916	495	57	-0.92906	0.82357	0.940329	526	63	0.97273	0.16534	0.971213
ENSG00000188976	NOC2L	1	869583	929679	322	59	-1.2724	0.89839	0.953916	287	50	-0.89551	0.81474	0.938591	311	56	0.65298	0.25688	0.971213
ENSG00000099797	TECR	19	14605379	14686792	385	73	-1.2727	0.89844	0.953916	297	52	-1.7758	0.96212	0.975356	314	55	-0.43395	0.66784	0.971213
ENSG00000239887	C1orf226	1	162313696	162366608	223	67	-1.2731	0.8985	0.953916	188	55	-1.263	0.8967	0.954819	190	56	-1.161	0.87719	0.971213
ENSG00000172466	ZNF24	18	32902178	32959428	196	35	-1.2738	0.89864	0.953916	139	21	-0.59726	0.72483	0.926823	143	22	2.0425	0.020549	0.75981
ENSG00000159110	IFNAR2	21	34567231	34646831	379	55	-1.2759	0.89901	0.953916	325	43	-1.2888	0.90127	0.956719	337	46	-0.14566	0.5579	0.971213
ENSG00000140107	SLC25A47	14	100754679	100806715	202	62	-1.2761	0.89904	0.953916	135	39	-1.1858	0.88216	0.950411	143	41	-2.0264	0.97864	0.985379
ENSG00000156050	FAM161B	14	74389695	74452117	298	35	-1.2761	0.89905	0.953916	265	29	-1.5478	0.93916	0.967712	287	33	-0.97271	0.83465	0.971213
ENSG00000131323	TRAF3	14	103208816	103387837	675	88	-1.2763	0.89907	0.953916	498	55	-0.83688	0.79867	0.935677	525	60	-0.70118	0.75841	0.971213
ENSG00000120337	TNFSF18	1	173000360	173055103	182	32	-1.2766	0.89913	0.953916	169	28	-1.4206	0.92228	0.962244	194	34	-1.03	0.8485	0.971213
ENSG00000052344	PRSS8	16	31132754	31182151	114	36	-1.2767	0.89914	0.953916	95	29	-0.48714	0.68692	0.919639	116	33	-0.61429	0.73049	0.971213
ENSG00000184451	CCR10	17	40821420	40868845	110	28	-1.277	0.89919	0.953916	85	19	-0.89573	0.8148	0.938602	95	22	-1.2208	0.88891	0.971213
ENSG00000196844	PATE2	11	125636025	125683714	208	26	-1.2774	0.89927	0.953916	192	22	-1.391	0.91789	0.960942	195	23	-1.2008	0.88509	0.971213
ENSG00000108797	CNTNAP1	17	40799632	40862011	146	27	-1.2775	0.89929	0.953916	121	20	-1.1144	0.86745	0.947839	147	26	-1.4057	0.92009	0.973319
ENSG00000153147	SMARCA5	4	144399616	144488642	227	34	-1.2781	0.8994	0.953916	165	19	-1.3098	0.90487	0.956958	171	20	-1.3435	0.91044	0.972154
ENSG00000084453	SLCO1A2	12	21407534	21583371	869	104	-1.2787	0.8995	0.953916	794	90	-0.96248	0.8321	0.941232	848	99	-0.87923	0.81036	0.971213
ENSG00000137080	IFNA21	9	21155636	21201659	158	37	-1.2788	0.89951	0.953916	64	21	-1.8972	0.9711	0.978774	70	23	-1.0244	0.84717	0.971213
ENSG00000170615	SLC26A5	7	102983177	103121624	579	82	-1.279	0.89954	0.953916	519	70	-1.035	0.84967	0.945165	560	76	-0.26679	0.60518	0.971213
ENSG00000107581	EIF3A	10	120784541	120875959	287	32	-1.279	0.89955	0.953916	246	25	-0.35927	0.64031	0.912904	299	34	1.4982	0.067035	0.894982
ENSG00000133020	MYH8	17	10283642	10360267	147	22	-1.279	0.89956	0.953916	107	12	-0.8568	0.80422	0.936659	122	15	1.1446	0.12619	0.969761
ENSG00000179407	DNAJB8	3	128171275	128221091	237	62	-1.2791	0.89956	0.953916	205	52	-1.7774	0.96225	0.975421	214	55	-0.45182	0.6743	0.971213
ENSG00000101222	SPEF1	20	3748151	3797113	267	59	-1.2796	0.89967	0.953916	191	36	-1.5556	0.94009	0.967936	195	37	0.59088	0.2773	0.971213
ENSG00000133103	COG6	13	40194764	40375802	630	50	-1.2802	0.89976	0.953916	554	39	-0.8717	0.80831	0.937535	574	41	0.28901	0.38629	0.971213
ENSG00000136114	THSD1	13	52924506	53015629	266	20	-1.2804	0.89979	0.953916	238	16	-0.89211	0.81383	0.938401	317	26	-0.56843	0.71513	0.971213
ENSG00000172428	COPS9	2	241055980	241110764	419	74	-1.2807	0.89985	0.953916	368	61	-1.1745	0.8799	0.949926	399	68	-2.0221	0.97842	0.985286
ENSG00000154529	CNTNAP3B	9	43649885	43932476	2	1	-1.2807	0.89985	0.953916	NA	NA	NA	NA	NA	NA	NA	NA	NA	NA
ENSG00000122224	LY9	1	160730864	160808045	322	45	-1.2807	0.89986	0.953916	287	38	-0.81217	0.79165	0.933766	315	43	0.2677	0.39446	0.971213
ENSG00000232258	TMEM114	16	8609502	8657226	223	44	-1.2809	0.89988	0.953916	158	25	-1.6773	0.95326	0.971886	159	25	0.18079	0.42827	0.971213
ENSG00000100335	MIEF1	22	39863197	39924139	199	46	-1.281	0.8999	0.953916	173	37	-1.0423	0.85136	0.945721	195	40	-0.90089	0.81618	0.971213
ENSG00000180190	TDRP	8	429790	530781	637	96	-1.281	0.8999	0.953916	589	86	-1.1413	0.87312	0.948792	677	100	-0.77394	0.78052	0.971213
ENSG00000153495	TEX29	13	111938015	112006594	420	76	-1.2811	0.89992	0.953916	386	67	-1.6948	0.95494	0.972626	403	71	-0.6431	0.73992	0.971213
ENSG00000175643	RMI2	16	11404311	11455617	322	39	-1.2814	0.89997	0.953916	291	33	-1.5695	0.94174	0.968766	322	39	-1.4078	0.9204	0.973319
ENSG00000107798	LIPA	10	90963326	91046660	278	76	-1.2815	0.89999	0.953916	224	57	-1.4098	0.9207	0.961731	234	60	0.19665	0.42205	0.971213
ENSG00000198963	RORB	9	77077252	77313534	765	102	-1.2815	0.89999	0.953916	614	75	-0.8033	0.7891	0.933628	592	81	1.538	0.062026	0.885818
ENSG00000141570	CBX8	17	77758176	77805915	137	37	-1.2819	0.90006	0.953935	118	29	-0.72104	0.76456	0.930321	122	31	-0.076506	0.53049	0.971213
ENSG00000164535	DAGLB	7	6438747	6522837	482	75	-1.2823	0.90013	0.953951	434	64	-0.79016	0.78528	0.933307	469	71	-0.9926	0.83955	0.971213
ENSG00000032219	ARID4A	14	58730103	58850713	235	33	-1.2829	0.90023	0.953951	167	17	-0.89315	0.81411	0.938401	205	23	0.16746	0.43351	0.971213
ENSG00000164283	ESM1	5	54263695	54316414	261	44	-1.2829	0.90023	0.953951	214	33	-0.92711	0.82306	0.940329	234	37	-1.9775	0.97601	0.984705
ENSG00000064607	SUGP2	19	19091697	19179861	358	38	-1.2836	0.90036	0.954018	282	24	-0.11726	0.54667	0.896262	301	27	0.1136	0.45478	0.971213
ENSG00000139645	ANKRD52	12	56621591	56687143	109	14	-1.2843	0.90048	0.954018	96	11	-1.1103	0.86656	0.947778	95	11	-0.76634	0.77826	0.971213
ENSG00000253313	C1orf210	1	43737554	43786334	141	49	-1.2843	0.90049	0.954018	105	36	-0.92715	0.82308	0.940329	114	39	-1.6861	0.95412	0.978275
ENSG00000123374	CDK2	12	56325556	56376573	124	28	-1.2844	0.9005	0.954018	114	24	-0.95673	0.83065	0.94102	116	24	-1.371	0.91482	0.973086
ENSG00000185009	AP3M1	10	75870015	75945826	222	24	-1.2859	0.90076	0.954048	208	22	-1.2146	0.88775	0.952336	247	26	-1.1003	0.86439	0.971213
ENSG00000181852	RNF41	12	56586288	56650753	145	21	-1.2865	0.90087	0.954048	96	22	-0.94161	0.8268	0.940347	99	23	-0.72404	0.76548	0.971213
ENSG00000178602	OTOS	2	241068446	241115073	361	84	-1.2867	0.9009	0.954048	305	66	-1.196	0.88414	0.951154	334	73	-1.9567	0.97481	0.984644
ENSG00000163599	CTLA4	2	204697511	204748683	141	21	-1.2869	0.90093	0.954048	116	16	-1.1588	0.87674	0.949536	131	20	-0.93821	0.82593	0.971213
ENSG00000160539	PLPP7	9	134130069	134194649	239	43	-1.2869	0.90094	0.954048	196	31	-1.5906	0.94416	0.969094	211	35	-0.6014	0.72621	0.971213
ENSG00000161996	WDR90	16	664363	727833	282	41	-1.287	0.90095	0.954048	243	31	-0.46904	0.68048	0.918823	266	36	-0.42003	0.66277	0.971213
ENSG00000186496	ZNF396	18	32936661	32992301	204	49	-1.287	0.90095	0.954048	92	26	-1.0335	0.84931	0.945115	98	28	2.0016	0.022662	0.76587
ENSG00000141052	MYOCD	17	12534207	12682266	706	141	-1.2873	0.901	0.954048	575	106	-1.4035	0.91977	0.961391	602	110	0.56611	0.28566	0.971213
ENSG00000198077	CYP2A7	19	41371344	41423657	265	56	-1.2873	0.90101	0.954048	211	39	-0.73579	0.76907	0.931496	218	41	0.23775	0.40604	0.971213
ENSG00000147912	FBXO10	9	37500889	37611250	509	76	-1.2883	0.90118	0.954048	416	58	-1.2107	0.88699	0.952336	437	62	-0.2648	0.60442	0.971213
ENSG00000105464	GRIN2D	19	48863132	48958188	364	76	-1.2884	0.90119	0.954048	294	58	-1.0996	0.86424	0.947778	325	64	-0.62986	0.73561	0.971213
ENSG00000179817	MRGPRX4	11	18159384	18205827	339	23	-1.2884	0.9012	0.954048	317	20	-0.78583	0.78402	0.933307	324	21	0.44749	0.32726	0.971213
ENSG00000254550	OMP	11	76778886	76824377	208	57	-1.2884	0.9012	0.954048	127	33	-0.56132	0.71271	0.924535	128	34	0.83395	0.20215	0.971213
ENSG00000100234	TIMP3	22	33161802	33269028	424	61	-1.2892	0.90134	0.954107	387	52	-1.817	0.96539	0.976628	428	61	0.99353	0.16023	0.971213
ENSG00000114638	UPK1B	3	118857425	118934000	388	73	-1.2893	0.90136	0.954107	331	58	-0.78384	0.78343	0.933307	341	59	-0.38431	0.64963	0.971213
ENSG00000203722	RAET1G	6	150228014	150279269	332	68	-1.2899	0.90146	0.954159	254	49	-1.0754	0.85889	0.947584	280	54	0.3726	0.35472	0.971213
ENSG00000186566	GPATCH8	17	42462645	42615957	392	43	-1.2903	0.90153	0.954176	335	32	-1.2994	0.9031	0.956958	398	40	-0.4593	0.67699	0.971213
ENSG00000214128	TMEM213	7	138447664	138500769	322	66	-1.2906	0.90158	0.954176	272	51	-0.80957	0.79091	0.933708	289	55	0.25725	0.39849	0.971213
ENSG00000137707	BTG4	11	111328255	111418105	332	54	-1.2918	0.90179	0.954289	245	36	-0.43072	0.66667	0.918823	262	40	1.545	0.061179	0.883916
ENSG00000251287	ALG1L2	3	129765674	129827233	323	53	-1.2918	0.90179	0.954289	219	29	-1.3076	0.9045	0.956958	234	32	-1.9308	0.97325	0.983878
ENSG00000136816	TOR1B	9	132530428	132583563	328	43	-1.2925	0.90191	0.954315	281	33	-1.0882	0.86174	0.947778	285	34	0.39581	0.34612	0.971213
ENSG00000203740	METTL11B	1	170080188	170146923	356	50	-1.2927	0.90194	0.954315	310	40	-1.5757	0.94245	0.968814	315	41	-0.28096	0.61063	0.971213
ENSG00000156194	PPEF2	4	76771025	76858681	449	55	-1.2929	0.90197	0.954315	420	49	-1.0341	0.84946	0.945115	451	55	-1.1135	0.86725	0.971213
ENSG00000213921	LEUTX	19	40232234	40286775	320	48	-1.2936	0.9021	0.954348	283	39	-0.6344	0.73709	0.928857	302	42	0.70594	0.24011	0.971213
ENSG00000025770	NCAPH2	22	50911645	50973209	354	87	-1.2942	0.90221	0.954348	310	74	-1.0035	0.84219	0.94303	319	75	0.010206	0.49593	0.971213
ENSG00000125533	BHLHE23	20	61627331	61673387	301	39	-1.2943	0.90222	0.954348	235	25	-1.1536	0.87567	0.949203	257	30	-0.55714	0.71128	0.971213
ENSG00000091181	IL5RA	3	3098008	3187058	580	146	-1.2945	0.90225	0.954348	479	125	-1.1847	0.88193	0.950384	515	136	0.0016416	0.49935	0.971213
ENSG00000125089	SH3TC1	4	8166060	8252830	441	108	-1.2946	0.90226	0.954348	298	66	-1.8292	0.96631	0.977048	329	75	-0.77403	0.78054	0.971213
ENSG00000170454	KRT75	12	52807854	52863110	337	33	-1.295	0.90233	0.954366	301	27	-2.0254	0.97858	0.983062	315	30	1.3822	0.083452	0.925038
ENSG00000187498	COL4A1	13	110791310	110994496	1256	206	-1.2952	0.90238	0.954366	1065	175	-1.2795	0.89963	0.956425	1113	189	-0.079344	0.53162	0.971213
ENSG00000256525	POLG2	17	62463902	62528184	184	26	-1.297	0.90269	0.954506	158	20	-1.7305	0.95823	0.974069	174	24	1.9293	0.026845	0.78982
ENSG00000186017	ZNF566	19	36926021	37015804	259	30	-1.2971	0.90269	0.954506	232	24	-0.64215	0.73961	0.928857	286	32	0.62673	0.26542	0.971213
ENSG00000186523	FAM86B1	4	9120022	9177220	149	22	-1.2975	0.90277	0.954506	100	10	-1.4925	0.93222	0.965444	100	10	0.54987	0.2912	0.971213
ENSG00000111364	DDX55	12	124051650	124115482	299	34	-1.2977	0.90281	0.954506	276	29	-0.089807	0.53578	0.893583	296	33	2.6444	0.0040923	0.620291
ENSG00000162598	C1orf87	1	60446066	60574442	411	73	-1.298	0.90285	0.954506	313	49	-1.3858	0.9171	0.960694	356	54	-0.99755	0.84075	0.971213
ENSG00000105419	MEIS3	19	47896375	47957785	306	53	-1.2982	0.9029	0.954506	216	38	-0.80251	0.78887	0.933628	219	39	-1.4682	0.92898	0.973748
ENSG00000139579	NABP2	12	56580813	56633638	127	17	-1.2983	0.90291	0.954506	78	21	-1.0351	0.84969	0.945165	81	22	-0.19305	0.57654	0.971213
ENSG00000160392	C19orf47	19	40816967	40889434	217	38	-1.2987	0.90297	0.954506	196	32	-1.6009	0.9453	0.969106	214	37	-0.67231	0.74931	0.971213
ENSG00000187097	ENTPD5	14	74416169	74521026	561	65	-1.2989	0.90301	0.954506	483	51	-1.495	0.93255	0.965569	549	61	-1.0404	0.85093	0.971213
ENSG00000162402	USP24	1	55522032	55716039	682	70	-1.299	0.90303	0.954506	579	53	-1.2563	0.89549	0.954082	643	62	-0.0069844	0.50279	0.971213
ENSG00000154265	ABCA5	17	67230576	67358323	469	75	-1.3005	0.90329	0.954614	346	52	-1.1232	0.86933	0.947839	356	53	-0.52161	0.69903	0.971213
ENSG00000186204	CYP4F12	19	15748567	15817984	797	71	-1.3012	0.9034	0.954614	579	46	-1.3072	0.90442	0.956958	587	47	-0.18809	0.5746	0.971213
ENSG00000127530	OR7C1	19	14899943	14981188	443	87	-1.3013	0.90342	0.954614	386	71	-1.8646	0.96888	0.978041	439	80	1.53	0.063005	0.891718
ENSG00000132436	FIGNL1	7	50501827	50553088	355	38	-1.3013	0.90342	0.954614	332	33	-0.75527	0.77496	0.931496	385	40	-0.75919	0.77613	0.971213
ENSG00000100227	POLDIP3	22	42969727	43045968	421	70	-1.3014	0.90344	0.954614	311	47	-1.5993	0.94513	0.969106	332	50	-0.76315	0.77731	0.971213
ENSG00000215440	NPEPL1	20	57229187	57300900	269	44	-1.3017	0.9035	0.954614	258	41	-0.55363	0.71008	0.924378	272	45	0.33652	0.36824	0.971213
ENSG00000103047	TANGO6	16	68842456	69129085	959	109	-1.3021	0.90356	0.954614	737	75	-1.5405	0.93829	0.967651	838	85	-0.64313	0.73993	0.971213
ENSG00000003147	ICA1	7	8142814	8337242	1098	188	-1.3026	0.90365	0.954614	908	166	-0.57707	0.71805	0.92544	953	176	-0.27895	0.60986	0.971213
ENSG00000146839	ZAN	7	100296249	100405419	412	69	-1.3032	0.90375	0.954614	386	63	-1.4413	0.92526	0.962891	429	71	-0.4832	0.68552	0.971213
ENSG00000067365	METTL22	16	8680497	8750079	286	44	-1.3041	0.90389	0.954614	236	32	-1.5142	0.93501	0.966053	267	38	-1.023	0.84685	0.971213
ENSG00000262406	MMP12	11	102723464	102780764	209	46	-1.3043	0.90394	0.954614	187	39	-1.6711	0.95265	0.971823	198	42	0.488	0.31277	0.971213
ENSG00000120705	ETF1	5	137831782	137913989	194	34	-1.3044	0.90395	0.954614	157	23	-0.39579	0.65387	0.916678	176	27	-0.20683	0.58193	0.971213
ENSG00000128709	HOXD9	2	176952413	176999645	156	41	-1.3048	0.90402	0.954614	130	32	-0.95911	0.83125	0.94102	144	37	2.3216	0.010128	0.676044
ENSG00000184992	BRI3BP	12	125443194	125520349	537	93	-1.305	0.90405	0.954614	468	77	-0.38211	0.64881	0.915563	482	81	-0.085895	0.53423	0.971213
ENSG00000112499	SLC22A2	6	160627794	160714963	476	49	-1.3053	0.9041	0.954614	439	42	-1.2833	0.9003	0.95662	479	49	0.3572	0.36047	0.971213
ENSG00000174231	PRPF8	17	1543923	1623176	407	81	-1.3055	0.90414	0.954614	273	45	-1.314	0.90558	0.956958	271	45	-1.4397	0.92503	0.97355
ENSG00000167670	CHAF1A	19	4367660	4453394	302	44	-1.3056	0.90416	0.954614	244	31	-1.1269	0.8701	0.947839	237	30	-1.6844	0.95395	0.978275
ENSG00000136002	ARHGEF4	2	131559489	131814826	1114	123	-1.3056	0.90416	0.954614	924	118	-1.6265	0.94808	0.970283	1032	110	-0.47974	0.68429	0.971213
ENSG00000196754	S100A2	1	153523584	153573306	182	38	-1.3057	0.90418	0.954614	138	27	-0.8464	0.80134	0.936625	147	29	-0.59984	0.72569	0.971213
ENSG00000182326	C1S	12	7132819	7188336	146	24	-1.3062	0.90425	0.954614	141	23	-1.6231	0.94772	0.970153	175	29	-0.72689	0.76635	0.971213
ENSG00000153214	TMEM87B	2	112777800	112886895	402	61	-1.3065	0.90431	0.954614	351	50	-1.0465	0.85234	0.945825	380	55	-0.84586	0.80118	0.971213
ENSG00000083544	TDRD3	13	60935591	61158013	705	78	-1.3068	0.90436	0.954614	568	55	-1.5233	0.93616	0.966645	598	60	-0.72898	0.76699	0.971213
ENSG00000130038	CRACR2A	12	3712122	3897366	918	155	-1.3076	0.90449	0.954614	769	120	-1.9871	0.97655	0.981823	791	125	1.6412	0.050381	0.873534
ENSG00000160410	SHKBP1	19	41047757	41107305	168	37	-1.3081	0.90458	0.954614	139	27	-1.6152	0.94687	0.969604	138	27	-1.0314	0.84883	0.971213
ENSG00000185087	FAM169B	15	98970391	99092611	658	97	-1.3084	0.90463	0.954614	531	76	-0.71926	0.76401	0.930321	576	84	0.66754	0.25221	0.971213
ENSG00000102974	CTCF	16	67561310	67683088	249	39	-1.3088	0.9047	0.954614	230	34	-1.1102	0.86655	0.947778	247	37	-0.68237	0.7525	0.971213
ENSG00000166351	POTED	21	14947498	15023937	22	4	-1.3089	0.90471	0.954614	19	3	-1.7916	0.9634	0.975848	21	3	-0.57187	0.71629	0.971213
ENSG00000166444	ST5	11	8704899	8967498	1023	76	-1.3089	0.90472	0.954614	899	81	-0.48804	0.68724	0.919639	965	90	-0.87856	0.81018	0.971213
ENSG00000104695	PPP2CB	8	30633126	30705352	210	30	-1.3089	0.90472	0.954614	194	27	-0.92373	0.82219	0.940161	228	34	-0.70889	0.7608	0.971213
ENSG00000167552	TUBA1A	12	49568578	49618107	139	29	-1.309	0.90473	0.954614	126	25	-1.3771	0.91575	0.960241	131	26	-0.44885	0.67323	0.971213
ENSG00000164494	PDSS2	6	107463761	107815779	1198	124	-1.3093	0.90479	0.954614	1025	94	-1.052	0.85359	0.946033	1095	107	-1.4167	0.92171	0.97355
ENSG00000118900	UBN1	16	4861666	4942363	428	66	-1.3096	0.90483	0.954614	342	49	-1.057	0.85474	0.946431	354	52	0.68958	0.24523	0.971213
ENSG00000122512	PMS2	7	6002870	6083737	374	56	-1.3096	0.90484	0.954614	351	51	-2.0017	0.97734	0.982202	355	52	0.20597	0.41841	0.971213
ENSG00000186867	QRFPR	4	122239797	122337181	606	71	-1.3124	0.90531	0.954878	582	66	-1.0843	0.86087	0.947679	593	68	-1.4287	0.92345	0.97355
ENSG00000183978	COA3	17	40939636	40985743	101	18	-1.3124	0.90532	0.954878	80	12	-0.68008	0.75177	0.929271	102	16	1.3754	0.084505	0.926387
ENSG00000177558	FAM187B	19	35705704	35754628	232	34	-1.3125	0.90533	0.954878	217	30	-0.59855	0.72526	0.926823	222	31	-0.72279	0.76509	0.971213
ENSG00000162777	DENND2D	1	111718591	111782160	253	60	-1.313	0.9054	0.954878	225	51	-1.5093	0.93439	0.965791	228	52	0.37802	0.35271	0.971213
ENSG00000253729	PRKDC	8	48675669	48907743	315	55	-1.3129	0.9054	0.954878	189	34	-1.7551	0.96038	0.974598	231	40	2.3926	0.0083641	0.65698
ENSG00000185069	KRT76	12	53151939	53206129	248	54	-1.3138	0.90554	0.954893	237	51	-0.8441	0.80069	0.936387	259	57	-0.20346	0.58061	0.971213
ENSG00000128710	HOXD10	2	176946492	176994670	165	43	-1.3138	0.90554	0.954893	140	35	-0.80903	0.79075	0.933708	151	39	2.3641	0.009037	0.670205
ENSG00000079112	CDH17	8	95129394	95264531	611	94	-1.3139	0.90557	0.954893	584	88	-0.7787	0.78192	0.93301	627	96	-0.30359	0.61928	0.971213
ENSG00000165091	TMC1	9	75101717	75461267	1257	72	-1.315	0.90575	0.95498	1113	59	-1.2929	0.90197	0.956719	1171	63	0.66038	0.25451	0.971213
ENSG00000136514	RTP4	3	187051168	187099372	259	40	-1.3151	0.90576	0.95498	232	34	-1.4828	0.93093	0.964976	240	35	0.6249	0.26602	0.971213
ENSG00000170293	CMTM8	3	32245171	32421817	886	193	-1.316	0.90591	0.95498	768	164	-0.64743	0.74132	0.928857	812	174	0.60248	0.27343	0.971213
ENSG00000168995	SIGLEC7	19	51610558	51666783	222	51	-1.3161	0.90594	0.95498	171	36	-0.80402	0.78931	0.933628	176	37	0.32863	0.37122	0.971213
ENSG00000180398	MCFD2	2	47119009	47203994	439	63	-1.317	0.90608	0.95498	405	55	-1.9456	0.97415	0.980145	458	63	1.5647	0.058824	0.876083
ENSG00000129351	ILF3	19	10729937	10813095	263	35	-1.3171	0.9061	0.95498	228	28	-1.1331	0.87142	0.948212	272	32	-0.38111	0.64844	0.971213
ENSG00000122852	SFTPA1	10	81335651	81385199	295	42	-1.3172	0.90612	0.95498	213	24	-0.10985	0.54374	0.895443	213	24	0.83145	0.20286	0.971213
ENSG00000129749	CHRNA10	11	3676817	3727614	226	42	-1.3178	0.90622	0.95498	204	36	-1.3988	0.91907	0.961119	218	40	-1.4977	0.9329	0.975041
ENSG00000100815	TRIP11	14	92424243	92541484	532	47	-1.3185	0.90634	0.95498	484	40	-1.2522	0.89476	0.953695	604	49	-0.87283	0.80862	0.971213
ENSG00000212725	KRTAP2-1	17	39192793	39238568	319	36	-1.3187	0.90636	0.95498	307	34	-0.63266	0.73652	0.928857	331	37	0.59874	0.27467	0.971213
ENSG00000163530	DPPA2	3	109002635	109070364	359	49	-1.3187	0.90637	0.95498	324	42	-1.7184	0.95714	0.973521	346	47	1.0171	0.15455	0.971213
ENSG00000118271	TTR	18	29136730	29188987	226	42	-1.3188	0.90638	0.95498	206	36	-1.4124	0.92109	0.961809	221	40	1.0224	0.15329	0.971213
ENSG00000142634	EFHD2	1	15701391	15766839	350	66	-1.3188	0.90639	0.95498	312	55	-1.3814	0.91643	0.960539	335	61	-0.74727	0.77255	0.971213
ENSG00000165996	HACD1	10	17621031	17694383	414	71	-1.3192	0.90645	0.95498	309	45	-1.2782	0.89941	0.956301	304	44	-0.75772	0.77569	0.971213
ENSG00000182447	OTOL1	3	161112389	161231740	546	53	-1.3194	0.90648	0.95498	521	49	-1.1542	0.8758	0.949221	522	49	-0.1227	0.54883	0.971213
ENSG00000149591	TAGLN	11	117035040	117085508	210	34	-1.3202	0.90662	0.955058	194	30	0.15597	0.43803	0.863452	235	38	1.1471	0.12568	0.969113
ENSG00000171148	TADA3	3	9811648	9869695	208	33	-1.3204	0.90666	0.955058	198	30	-0.80355	0.78917	0.933628	199	30	-0.27066	0.60667	0.971213
ENSG00000181939	OR4C15	11	55286783	55332895	422	28	-1.3208	0.90671	0.955058	374	22	-1.5885	0.94391	0.969024	434	28	-0.35102	0.63721	0.971213
ENSG00000173588	CEP83	12	94692056	94888764	586	81	-1.3211	0.90677	0.955067	488	61	-0.67859	0.7513	0.929235	507	64	0.7892	0.215	0.971213
ENSG00000110756	HPS5	11	18290217	18378751	326	45	-1.3223	0.90697	0.95519	300	40	-1.2667	0.89737	0.955235	307	41	-0.22724	0.58988	0.971213
ENSG00000110660	SLC35F2	11	107651717	107764914	652	63	-1.3225	0.90699	0.95519	602	55	-0.95418	0.83	0.94102	641	61	-0.39704	0.65433	0.971213
ENSG00000070748	CHAT	10	50782141	50883150	443	97	-1.3229	0.90707	0.955219	343	78	-1.2161	0.88803	0.952336	359	83	-0.94559	0.82782	0.971213
ENSG00000108788	MLX	17	40684078	40735221	169	30	-1.3233	0.90713	0.955228	146	23	-1.1238	0.86946	0.947839	173	28	-1.4487	0.92629	0.97355
ENSG00000082516	GEMIN5	5	154256976	154352776	249	25	-1.3243	0.9073	0.955352	220	19	-1.4171	0.92178	0.962039	250	25	-0.56093	0.71258	0.971213
ENSG00000204149	AGAP6	10	51697867	51780259	117	29	-1.3255	0.9075	0.955404	77	14	-0.66142	0.74583	0.928857	75	14	-1.5074	0.93415	0.975041
ENSG00000175329	ISX	22	35427130	35493380	376	40	-1.3262	0.90762	0.955404	342	34	-0.87662	0.80965	0.937535	348	35	-1.5623	0.9409	0.975597
ENSG00000120697	ALG5	13	37513907	37608504	198	45	-1.3266	0.90767	0.955404	130	26	-1.9293	0.97315	0.979725	130	26	0.69177	0.24454	0.971213
ENSG00000213937	CLDN9	16	3027457	3074506	221	49	-1.3266	0.90767	0.955404	132	30	-0.94621	0.82798	0.94102	136	31	-2.1449	0.98402	0.98745
ENSG00000078081	LAMP3	3	182830003	182915667	443	57	-1.327	0.90775	0.955404	399	48	-1.3561	0.91247	0.959365	418	52	-0.19472	0.57719	0.971213
ENSG00000131467	PSME3	17	40950159	41005777	108	20	-1.3271	0.90777	0.955404	89	14	-0.68379	0.75295	0.929457	112	19	1.2984	0.097068	0.935449
ENSG00000144218	AFF3	2	100152326	100794037	2090	151	-1.3272	0.90777	0.955404	1864	149	-1.3881	0.91744	0.960843	2066	141	1.0471	0.14753	0.971213
ENSG00000185303	SFTPA2	10	81305608	81355177	325	46	-1.3276	0.90784	0.955404	232	26	-0.73508	0.76885	0.931496	235	27	0.22206	0.41213	0.971213
ENSG00000163319	MRPS18C	4	84342085	84392929	192	24	-1.3278	0.90788	0.955404	185	23	-1.5926	0.94437	0.969103	220	27	0.1216	0.45161	0.971213
ENSG00000184945	AQP12A	2	241596262	241647900	270	42	-1.3279	0.90789	0.955404	253	38	-1.4638	0.92838	0.963976	269	41	-1.3832	0.91669	0.973133
ENSG00000168878	SFTPB	2	85874440	85930864	249	38	-1.3281	0.90792	0.955404	241	36	-1.4562	0.92733	0.963333	254	39	-0.44722	0.67264	0.971213
ENSG00000174607	UGT8	4	115484611	115608202	482	60	-1.3284	0.90797	0.955404	368	50	-0.58194	0.7197	0.925856	408	56	-0.42847	0.66585	0.971213
ENSG00000115339	GALNT3	2	166594313	166685803	258	53	-1.329	0.90807	0.955454	181	31	-1.2274	0.89017	0.95271	222	42	2.3471	0.0094602	0.670205
ENSG00000105223	PLD3	19	40819302	40894392	227	41	-1.3303	0.90828	0.955621	206	35	-1.6327	0.94873	0.970506	223	40	-0.70115	0.7584	0.971213
ENSG00000213626	LBH	2	30419397	30492899	311	69	-1.3309	0.90838	0.955622	280	59	-2.0319	0.97892	0.983243	308	66	1.2339	0.10863	0.950064
ENSG00000187033	SAMD7	3	169594360	169666963	361	47	-1.3309	0.90839	0.955622	327	40	-1.1167	0.86793	0.947839	373	49	-1.5464	0.939	0.975455
ENSG00000136444	RSAD1	17	48521190	48573336	191	33	-1.3312	0.90844	0.955622	157	24	-1.0583	0.85504	0.946431	165	26	-0.083151	0.53313	0.971213
ENSG00000103569	AQP9	15	58395374	58488110	492	93	-1.3318	0.90853	0.955622	364	64	-1.0174	0.84551	0.943544	391	70	0.69041	0.24497	0.971213
ENSG00000080910	CFHR2	1	196877888	196938356	261	42	-1.3318	0.90854	0.955622	213	33	0.2926	0.38492	0.843725	220	33	1.3564	0.087482	0.930589
ENSG00000129187	DCTD	4	183801244	183873630	386	61	-1.3325	0.90864	0.955673	352	53	-1.1113	0.86678	0.947809	405	62	-0.3742	0.64587	0.971213
ENSG00000112116	IL17F	6	52091484	52144298	270	50	-1.3329	0.90871	0.955686	214	35	-1.1221	0.86909	0.947839	219	36	-0.58807	0.72176	0.971213
ENSG00000154146	NRGN	11	124574829	124627102	142	37	-1.3335	0.90881	0.955686	132	33	-1.2867	0.90091	0.95662	165	42	-0.94307	0.82718	0.971213
ENSG00000143947	RPS27A	2	55424039	55472989	165	32	-1.3337	0.90885	0.955686	156	29	-1.3327	0.90869	0.958171	156	29	-0.38972	0.65163	0.971213
ENSG00000152492	CCDC50	3	191011874	191126459	664	68	-1.3338	0.90886	0.955686	557	50	-1.5405	0.93828	0.967651	585	55	-0.32599	0.62778	0.971213
ENSG00000081177	EXD2	14	69623194	69720737	296	50	-1.3342	0.90893	0.955705	191	26	-1.0768	0.85922	0.947637	295	25	-0.87269	0.80858	0.971213
ENSG00000130731	METTL26	16	674429	721371	205	31	-1.3349	0.90905	0.955777	173	23	-0.5573	0.71134	0.924434	191	26	-0.18933	0.57508	0.971213
ENSG00000110768	GTF2H1	11	18308816	18398590	306	45	-1.3372	0.90943	0.95611	269	39	-1.5719	0.94202	0.968814	276	41	0.2685	0.39416	0.971213
ENSG00000174953	DHX36	3	153983452	154077286	203	28	-1.3378	0.90951	0.95611	184	23	-1.5987	0.94506	0.969106	263	36	-1.1979	0.88452	0.971213
ENSG00000174928	C3orf33	3	155470401	155559076	408	57	-1.3381	0.90956	0.95611	391	53	-1.6027	0.9455	0.969106	428	60	-0.45073	0.67391	0.971213
ENSG00000119723	COQ6	14	74381637	74439815	269	33	-1.3388	0.90968	0.95611	237	27	-1.4492	0.92636	0.963111	253	30	-0.66367	0.74655	0.971213
ENSG00000182348	ZNF804B	7	88353753	88976346	3034	205	-1.3388	0.90968	0.95611	2736	203	-0.4874	0.68701	0.919639	2870	213	0.95972	0.1686	0.971213
ENSG00000136378	ADAMTS7	15	79041545	79138805	604	53	-1.3389	0.90971	0.95611	553	46	-1.9326	0.97336	0.979725	580	50	0.75492	0.22515	0.971213
ENSG00000154783	FGD5	3	14817247	14986072	803	103	-1.3391	0.90973	0.95611	730	89	-1.6324	0.9487	0.970506	771	96	0.30981	0.37835	0.971213
ENSG00000183303	OR5P2	11	7807521	7853489	404	25	-1.3407	0.90999	0.956238	371	21	-0.83819	0.79904	0.935837	408	26	-0.53829	0.70481	0.971213
ENSG00000188338	SLC38A3	3	50207692	50268406	134	28	-1.3407	0.90999	0.956238	134	28	-1.8108	0.96491	0.976561	150	29	-0.020383	0.50813	0.971213
ENSG00000197170	PSMD12	17	65326619	65397721	209	42	-1.3409	0.91003	0.956238	160	29	-1.3873	0.91732	0.960816	163	30	0.3092	0.37859	0.971213
ENSG00000008513	ST3GAL1	8	134457091	134619697	871	200	-1.3413	0.91009	0.956238	740	159	-1.0877	0.86164	0.947778	797	175	-1.2754	0.89892	0.971213
ENSG00000171067	C11orf24	11	68018803	68074469	172	28	-1.3421	0.91022	0.956238	162	25	-1.3629	0.91354	0.959584	173	28	-2.1225	0.9831	0.987131
ENSG00000173988	LRRC63	13	46751083	46860944	608	86	-1.3422	0.91023	0.956238	473	60	-1.4705	0.92929	0.964543	512	66	0.79928	0.21207	0.971213
ENSG00000143633	C1orf131	1	231349509	231411933	184	30	-1.3424	0.91027	0.956238	145	20	-0.81001	0.79103	0.933708	173	26	-0.59061	0.72261	0.971213
ENSG00000140403	DNAJA4	15	78521487	78584538	327	57	-1.3425	0.91028	0.956238	262	41	-0.91188	0.81908	0.939872	263	41	-0.58717	0.72145	0.971213
ENSG00000133678	TMEM254	10	81803402	81862307	325	43	-1.3428	0.91033	0.956238	273	33	-1.1516	0.87525	0.949193	292	35	0.26654	0.39491	0.971213
ENSG00000055130	CUL1	7	148360631	148508202	511	91	-1.343	0.91037	0.956238	377	65	-0.90593	0.81751	0.939249	426	72	-0.72657	0.76625	0.971213
ENSG00000168092	PAFAH1B2	11	116980000	117058889	371	51	-1.3434	0.91043	0.956247	336	43	-0.31109	0.62213	0.910992	394	54	0.80818	0.20949	0.971213
ENSG00000186897	C1QL4	12	49716200	49765971	148	29	-1.3462	0.91088	0.956548	112	20	-1.5049	0.93383	0.965791	124	23	-0.39204	0.65248	0.971213
ENSG00000119725	ZNF410	14	74318318	74408991	419	32	-1.3467	0.91096	0.956548	375	25	-1.1659	0.87818	0.949658	392	28	-0.58054	0.71922	0.971213
ENSG00000244624	KRTAP20-1	21	31953774	31998944	139	24	-1.3469	0.911	0.956548	105	15	-0.76014	0.77642	0.931683	120	18	-1.0072	0.84308	0.971213
ENSG00000110060	PUS3	11	125753380	125808145	230	44	-1.347	0.91101	0.956548	223	42	-1.4288	0.92347	0.96231	231	44	-1.7175	0.95705	0.978475
ENSG00000130489	SCO2	22	50951997	50999868	313	45	-1.3473	0.91105	0.956548	303	42	-1.6409	0.94959	0.970675	321	46	0.17893	0.429	0.971213
ENSG00000166930	MS4A5	11	60162062	60225265	303	41	-1.3474	0.91107	0.956548	287	37	-0.35881	0.64013	0.912904	327	45	-0.63698	0.73793	0.971213
ENSG00000172869	DMXL1	5	118371839	118594822	701	83	-1.3475	0.91108	0.956548	573	62	-0.32342	0.62681	0.911883	594	65	0.28654	0.38723	0.971213
ENSG00000173585	CCR9	3	45892996	45954667	173	34	-1.3481	0.91118	0.956599	161	30	-1.8151	0.96524	0.976561	190	38	-1.4909	0.932	0.974953
ENSG00000115155	OTOF	2	26670071	26816566	671	121	-1.3488	0.9113	0.95661	606	107	-1.3794	0.91611	0.960313	688	124	1.7065	0.043957	0.85107
ENSG00000174705	SH3PXD2B	5	171742185	171916527	877	104	-1.3492	0.91136	0.95661	761	84	-2.1245	0.98319	0.98608	817	93	-0.20938	0.58293	0.971213
ENSG00000149043	SYT8	11	1820674	1868751	227	46	-1.3496	0.91142	0.95661	195	36	-1.2146	0.88774	0.952336	195	36	-1.5488	0.93928	0.975495
ENSG00000130487	KLHDC7B	22	50951462	50999452	312	45	-1.3497	0.91144	0.95661	302	43	-1.6328	0.94875	0.970506	320	47	0.17227	0.43161	0.971213
ENSG00000173578	XCR1	3	46052291	46103979	281	26	-1.3498	0.91145	0.95661	276	25	-0.99959	0.84124	0.942653	295	29	0.25101	0.4009	0.971213
ENSG00000261794	GOLGA8H	15	30860562	30919952	64	17	-1.3503	0.91153	0.95662	29	7	-0.22977	0.59086	0.906131	30	8	-1.8111	0.96494	0.981238
ENSG00000196248	OR10S1	11	123837403	123883398	235	35	-1.3506	0.91159	0.95662	230	34	-0.92426	0.82233	0.940161	248	38	-0.068752	0.52741	0.971213
ENSG00000120137	PANK3	5	167972628	168041614	214	42	-1.3515	0.91173	0.95662	142	25	-1.4025	0.91961	0.961391	148	26	-0.17271	0.56856	0.971213
ENSG00000086598	TMED2	12	124034076	124092688	268	31	-1.3516	0.91174	0.95662	251	27	0.016276	0.49351	0.88049	263	29	2.7159	0.0033047	0.620291
ENSG00000181035	SLC25A42	19	19139776	19233839	364	38	-1.3517	0.91177	0.95662	313	29	-0.46512	0.67908	0.918823	356	35	-0.26216	0.6034	0.971213
ENSG00000248329	APELA	4	165763156	165828676	409	72	-1.3518	0.91177	0.95662	390	69	-1.1365	0.87213	0.948536	416	72	-1.6951	0.95497	0.978275
ENSG00000221995	TIAF1	17	27390539	27437627	138	23	-1.3531	0.91198	0.956786	120	18	-1.4895	0.93183	0.965364	116	17	-0.11712	0.54662	0.971213
ENSG00000266733	TBC1D29	17	28849124	28900511	184	35	-1.3534	0.91204	0.956794	147	25	-1.2293	0.89052	0.95271	160	28	-0.38139	0.64854	0.971213
ENSG00000143627	PKLR	1	155249084	155313531	131	24	-1.3543	0.91217	0.956876	112	18	-0.639	0.73859	0.928857	128	22	1.0875	0.13841	0.971213
ENSG00000143147	GPR161	1	168038780	168141905	387	57	-1.3562	0.91248	0.957147	312	41	-0.79316	0.78616	0.933616	353	48	0.99269	0.16043	0.971213
ENSG00000170178	HOXD12	2	176929530	176975488	187	45	-1.3569	0.91259	0.957206	140	33	-0.64764	0.74139	0.928857	142	34	2.2124	0.013471	0.717202
ENSG00000198133	TMEM229B	14	67903801	68017445	539	107	-1.3572	0.91264	0.957206	443	83	-1.0339	0.8494	0.945115	498	94	1.0455	0.14789	0.971213
ENSG00000112782	CLIC5	6	45856188	46083085	1046	143	-1.3578	0.91274	0.957231	799	114	-0.64754	0.74136	0.928857	811	117	0.24218	0.40432	0.971213
ENSG00000009950	MLXIPL	7	72997524	73073903	320	51	-1.3582	0.91281	0.957231	269	38	-1.8505	0.96788	0.977537	283	41	1.3039	0.096134	0.935449
ENSG00000012779	ALOX5	10	45834624	45951569	613	58	-1.3584	0.91282	0.957231	590	54	-1.5734	0.94219	0.968814	618	58	-0.23213	0.59178	0.971213
ENSG00000163527	STT3B	3	31539130	31687556	460	62	-1.3596	0.91302	0.957381	421	54	-1.91	0.97193	0.979051	466	62	-0.47118	0.68124	0.971213
ENSG00000175779	C15orf53	15	38953799	39002239	205	44	-1.3601	0.91311	0.957381	170	33	-1.1833	0.88165	0.950377	175	35	-0.91511	0.81993	0.971213
ENSG00000168671	UGT3A2	5	36025119	36102023	345	51	-1.3603	0.91313	0.957381	321	46	-2.0438	0.97951	0.983621	355	53	0.51922	0.3018	0.971213
ENSG00000168229	PTGDR	14	52699310	52753808	217	43	-1.3605	0.91317	0.957381	180	32	-1.8956	0.97099	0.978774	203	38	-0.75561	0.77506	0.971213
ENSG00000108826	MRPL27	17	48435228	48485562	236	28	-1.3609	0.91323	0.957389	223	25	-1.8643	0.96886	0.978041	237	28	1.0494	0.147	0.971213
ENSG00000164520	RAET1E	6	150194511	150252195	322	41	-1.3618	0.91337	0.957482	286	34	-0.59425	0.72383	0.926823	328	41	-0.18674	0.57407	0.971213
ENSG00000180828	BHLHE22	8	65457795	65506191	133	26	-1.3622	0.91343	0.95749	122	23	-1.7249	0.95773	0.973853	129	25	-0.83384	0.79782	0.971213
ENSG00000156976	EIF4A2	3	186466361	186517686	205	59	-1.3634	0.91362	0.957635	169	46	-2.407	0.99196	0.992714	177	48	0.92944	0.17633	0.971213
ENSG00000120738	EGR1	5	137766181	137815004	142	31	-1.3639	0.9137	0.957641	126	25	-1.1844	0.88187	0.950377	127	25	-1.1524	0.87542	0.971213
ENSG00000170035	UBE2E3	2	181810112	181938154	591	42	-1.3641	0.91373	0.957641	503	31	-0.74676	0.7724	0.931496	525	34	0.18284	0.42746	0.971213
ENSG00000083635	NUFIP1	13	45503384	45598613	214	47	-1.3654	0.91394	0.957675	165	32	-1.0692	0.85752	0.946965	165	32	-1.1018	0.86474	0.971213
ENSG00000171551	ECEL1	2	233334537	233387532	229	65	-1.3655	0.91395	0.957675	199	53	-1.2865	0.90086	0.95662	201	54	1.3851	0.083012	0.925038
ENSG00000139540	SLC39A5	12	56588820	56641630	120	19	-1.3656	0.91397	0.957675	78	20	-1.1172	0.86804	0.947839	81	21	-0.572	0.71634	0.971213
ENSG00000078269	SYNJ2	6	158367888	158530208	790	113	-1.3656	0.91397	0.957675	634	84	-1.001	0.84158	0.942805	676	91	-0.72117	0.7646	0.971213
ENSG00000112936	C7	5	40874599	40993041	627	61	-1.3661	0.91405	0.957705	574	52	-1.4031	0.9197	0.961391	655	63	-1.2403	0.89256	0.971213
ENSG00000171490	RSL1D1	16	11918053	11980442	193	26	-1.3667	0.91414	0.957745	176	22	-1.139	0.87265	0.948709	232	33	1.5182	0.064479	0.894982
ENSG00000160318	CLDND2	19	51860352	51907498	324	64	-1.3675	0.91427	0.95776	302	58	-0.75797	0.77577	0.931658	328	65	0.23848	0.40576	0.971213
ENSG00000187556	NANOS3	19	13953063	14001571	194	46	-1.3682	0.91438	0.95776	152	32	-0.20175	0.57994	0.903841	159	35	1.0748	0.14123	0.971213
ENSG00000124900	TRIM51	11	55615773	55669286	262	25	-1.3685	0.91443	0.95776	228	20	-1.2717	0.89825	0.955785	268	26	-1.0585	0.85509	0.971213
ENSG00000179981	TSHZ1	18	72887710	73011905	577	117	-1.3688	0.91446	0.95776	460	87	-1.1351	0.87183	0.948353	519	101	0.15304	0.43919	0.971213
ENSG00000105122	RASAL3	19	15552435	15610382	214	54	-1.3692	0.91453	0.95776	131	29	-1.7741	0.96198	0.975321	135	31	1.5778	0.057304	0.875733
ENSG00000204634	TBC1D8	2	101613690	101802858	754	98	-1.3692	0.91453	0.95776	565	62	-1.247	0.8938	0.953428	593	68	-0.22094	0.58743	0.971213
ENSG00000135452	TSPAN31	12	58103784	58152026	100	26	-1.3694	0.91457	0.95776	93	24	-0.79964	0.78804	0.933628	100	26	-0.6937	0.75606	0.971213
ENSG00000182836	PLCXD3	5	41297048	41545730	1000	137	-1.3694	0.91457	0.95776	681	81	-0.67508	0.75019	0.929235	835	91	-0.82411	0.79506	0.971213
ENSG00000227345	PARG	10	51016325	51406346	227	36	-1.37	0.91465	0.957789	153	17	-1.4102	0.92076	0.96174	181	23	-0.23915	0.59451	0.971213
ENSG00000140632	GLYR1	16	4843204	4932383	446	69	-1.3709	0.9148	0.957892	333	47	-1.1279	0.87033	0.947839	349	50	0.85654	0.19585	0.971213
ENSG00000171180	OR2M4	1	248367231	248413166	220	35	-1.3713	0.91486	0.957901	139	23	-1.1286	0.87046	0.947839	149	25	0.98126	0.16323	0.971213
ENSG00000197956	S100A6	1	153497076	153543717	210	32	-1.3729	0.9151	0.958044	171	23	-0.67205	0.74922	0.92921	193	27	0.78049	0.21755	0.971213
ENSG00000134851	TMEM165	4	56227080	56302342	292	39	-1.3734	0.91518	0.958044	280	36	-1.5069	0.93408	0.965791	313	41	-0.46132	0.67771	0.971213
ENSG00000196503	ARL9	4	57336375	57400149	237	33	-1.374	0.91527	0.958044	205	26	-1.3863	0.91717	0.960713	227	30	-1.245	0.89344	0.971213
ENSG00000168491	CCDC110	4	186356336	186427913	389	76	-1.3741	0.9153	0.958044	324	58	-1.3465	0.91093	0.959011	334	61	-0.8425	0.80025	0.971213
ENSG00000137818	RPLP1	15	69710159	69757884	69	24	-1.3742	0.91531	0.958044	52	16	-1.2446	0.89336	0.953276	70	21	0.98139	0.1632	0.971213
ENSG00000204936	CD177	19	43822825	43877480	285	82	-1.3744	0.91534	0.958044	194	50	-1.7556	0.96042	0.974598	195	50	0.645	0.25946	0.971213
ENSG00000047932	GOPC	6	117871432	117958705	257	35	-1.3745	0.91536	0.958044	232	30	-0.94723	0.82824	0.94102	235	30	0.4193	0.3375	0.971213
ENSG00000167311	ART5	11	3649733	3698546	357	72	-1.3751	0.91545	0.958083	314	60	-1.0606	0.85557	0.946563	336	66	-1.1285	0.87044	0.971213
ENSG00000069943	PIGB	15	55576133	55657906	356	44	-1.3755	0.91551	0.958092	338	42	-2.0707	0.9808	0.984273	344	43	1.1846	0.11809	0.957916
ENSG00000152292	SH2D6	2	85625108	85674180	228	45	-1.3764	0.91565	0.958116	207	38	-1.3854	0.91703	0.960676	215	40	-1.4406	0.92515	0.97355
ENSG00000113356	POLR3G	5	89734876	89820474	234	45	-1.3767	0.9157	0.958116	210	38	-1.1	0.86434	0.947778	254	48	-1.108	0.86607	0.971213
ENSG00000197785	ATAD3A	1	1412523	1480067	400	64	-1.377	0.91575	0.958116	283	39	-0.38465	0.64975	0.915991	302	42	0.23036	0.4089	0.971213
ENSG00000123737	EXOSC9	4	122687445	122748176	226	34	-1.3775	0.91583	0.958116	208	31	-1.2937	0.90212	0.956719	221	33	-0.20927	0.58288	0.971213
ENSG00000131015	ULBP2	6	150220901	150280371	383	75	-1.3777	0.91585	0.958116	300	56	-0.81077	0.79125	0.933766	332	62	0.72853	0.23314	0.971213
ENSG00000184908	CLCNKB	1	16335231	16393821	500	62	-1.3785	0.91597	0.958116	474	57	-1.3671	0.9142	0.959671	500	62	0.48781	0.31284	0.971213
ENSG00000108582	CPD	17	28670942	28806675	304	39	-1.3787	0.916	0.958116	239	25	-0.37194	0.64503	0.914185	303	35	1.5415	0.061592	0.884161
ENSG00000215547	DEFB115	20	29810467	29857435	323	44	-1.3787	0.916	0.958116	238	28	-1.2325	0.89112	0.95271	252	31	-0.057982	0.52312	0.971213
ENSG00000145833	DDX46	5	134059461	134176811	219	43	-1.3787	0.916	0.958116	158	27	-0.81368	0.79209	0.933766	189	32	0.077304	0.46919	0.971213
ENSG00000169180	XPO6	16	28099297	28258281	610	44	-1.3791	0.91607	0.958122	554	37	-1.6552	0.95105	0.971074	563	37	0.66499	0.25303	0.971213
ENSG00000265354	TIMM23	10	51582080	51658386	39	19	-1.3794	0.91611	0.958122	27	12	-0.25431	0.60037	0.906131	26	11	-0.95859	0.83112	0.971213
ENSG00000141560	FN3KRP	17	80639582	80695893	381	48	-1.3802	0.91623	0.958181	357	43	0.082578	0.46709	0.872977	371	46	1.1002	0.13562	0.971213
ENSG00000141562	NARF	17	80380611	80456143	381	51	-1.3811	0.91637	0.958231	317	39	-1.5079	0.93421	0.965791	332	41	1.0614	0.14426	0.971213
ENSG00000197437	OR13G1	1	247825420	247871343	292	33	-1.3817	0.91646	0.958271	279	31	-1.5255	0.93643	0.966815	311	37	0.085793	0.46582	0.971213
ENSG00000132357	CARD6	5	40806410	40865456	228	40	-1.3832	0.9167	0.958382	168	33	-1.3111	0.90509	0.956958	169	33	0.38732	0.34926	0.971213
ENSG00000144476	ACKR3	2	237434424	237501001	330	55	-1.3837	0.91677	0.958382	284	44	-1.3219	0.90689	0.957268	321	52	-0.82249	0.7946	0.971213
ENSG00000205581	HMGN1	21	40704241	40756047	271	39	-1.3841	0.91683	0.958382	211	26	-0.9735	0.83485	0.941403	215	27	-1.0783	0.85954	0.971213
ENSG00000125878	TCF15	20	574637	625910	296	80	-1.3846	0.91691	0.958382	229	56	-1.733	0.95845	0.974154	236	59	-0.27917	0.60994	0.971213
ENSG00000139613	SMARCC2	12	56545636	56618351	157	22	-1.3847	0.91692	0.958382	109	23	-0.97442	0.83508	0.941403	112	23	0.75217	0.22597	0.971213
ENSG00000163424	C3orf30	3	118829997	118889674	349	49	-1.3849	0.91696	0.958382	314	41	-0.63459	0.73715	0.928857	312	40	-0.18095	0.5718	0.971213
ENSG00000159527	PGLYRP3	1	153260338	153318194	199	33	-1.3851	0.91698	0.958382	163	23	-1.0802	0.85998	0.947679	162	23	-0.092882	0.537	0.971213
ENSG00000169220	RGS14	5	176749704	176809599	184	36	-1.3858	0.9171	0.958382	153	27	-1.9312	0.97327	0.979725	159	28	-0.33479	0.63111	0.971213
ENSG00000170145	SIK2	11	111438170	111607635	423	40	-1.386	0.91712	0.958382	320	25	-1.4919	0.93214	0.965416	364	31	0.089348	0.4644	0.971213
ENSG00000184863	RBM33	7	155402188	155584179	764	60	-1.386	0.91713	0.958382	691	50	-1.0862	0.86132	0.947778	753	57	0.63086	0.26407	0.971213
ENSG00000134201	GSTM5	1	110219406	110270890	209	51	-1.3864	0.91719	0.958382	192	45	-1.3185	0.90633	0.9572	210	51	0.93635	0.17455	0.971213
ENSG00000042493	CAPG	2	85611871	85676197	293	53	-1.3864	0.91719	0.958382	267	45	-1.3666	0.91413	0.959671	281	49	-1.6754	0.95307	0.978275
ENSG00000119471	HSDL2	9	115107189	115244685	600	55	-1.3868	0.91725	0.958391	485	37	-1.3924	0.9181	0.96096	546	46	-0.0042954	0.50171	0.971213
ENSG00000129493	HEATR5A	14	31750994	31924788	546	68	-1.3875	0.91736	0.958439	466	57	-1.9209	0.97263	0.979391	607	75	-0.97963	0.83637	0.971213
ENSG00000221859	KRTAP10-10	21	46022273	46068372	304	61	-1.3878	0.9174	0.958439	201	36	-1.3677	0.9143	0.959671	246	45	-0.09803	0.53905	0.971213
ENSG00000101040	ZMYND8	20	45827994	46020485	726	132	-1.3887	0.91754	0.958443	504	88	-1.0009	0.84156	0.942805	539	95	1.7556	0.039576	0.841948
ENSG00000127564	PKMYT1	16	3008101	3065540	306	57	-1.3888	0.91756	0.958443	175	32	-0.65257	0.74298	0.928857	181	33	-2.1777	0.98529	0.988294
ENSG00000182557	SPNS3	17	4302219	4401499	872	143	-1.3888	0.91756	0.958443	758	118	-2.2846	0.98883	0.990066	778	123	-0.33621	0.63164	0.971213
ENSG00000170743	SYT9	11	7238181	7500276	1390	184	-1.3896	0.91767	0.958471	1277	163	-1.6556	0.95109	0.971074	1365	179	-0.15235	0.56055	0.971213
ENSG00000013275	PSMC4	19	40441912	40497671	204	31	-1.39	0.91774	0.958471	178	24	-1.4334	0.92413	0.962332	192	27	1.6057	0.054169	0.875733
ENSG00000058729	RIOK2	5	96486571	96554005	314	58	-1.3903	0.91778	0.958471	254	44	-1.5161	0.93526	0.966257	294	52	-0.04243	0.51692	0.971213
ENSG00000114867	EIF4G1	3	183997283	184063146	168	38	-1.3906	0.91783	0.958471	153	33	-1.2376	0.89207	0.952873	164	36	1.1852	0.11797	0.95785
ENSG00000159267	HLCS	21	38113189	38397545	1269	115	-1.3909	0.91787	0.958471	1044	89	-1.6587	0.95141	0.971232	1141	101	-0.71523	0.76277	0.971213
ENSG00000168875	SOX14	3	137448134	137495176	142	28	-1.3914	0.91794	0.958471	112	20	-1.3664	0.9141	0.959671	128	24	1.802	0.035769	0.828158
ENSG00000145287	PLAC8	4	84001201	84070911	247	61	-1.3914	0.91795	0.958471	174	43	-0.39943	0.65521	0.916678	192	47	-0.43961	0.66989	0.971213
ENSG00000170234	PWWP2A	5	159492889	159581452	289	34	-1.3923	0.91808	0.958552	129	25	-1.1317	0.87111	0.948084	134	27	-0.44721	0.67264	0.971213
ENSG00000126062	TMEM115	3	50382180	50431939	86	17	-1.3927	0.91814	0.958561	86	17	-1.4848	0.93121	0.965049	93	20	-0.80413	0.78934	0.971213
ENSG00000143486	EIF2D	1	206754974	206820904	261	65	-1.3931	0.91821	0.958574	202	47	-0.73846	0.76988	0.931496	225	55	0.58727	0.27851	0.971213
ENSG00000175311	ANKS4B	16	21210016	21273750	213	61	-1.3938	0.91831	0.958574	161	40	-1.0627	0.85605	0.946751	166	42	-0.43366	0.66773	0.971213
ENSG00000054690	PLEKHH1	14	67964916	68066255	406	75	-1.3941	0.91836	0.958574	370	65	-1.1682	0.87864	0.949658	420	78	0.14842	0.441	0.971213
ENSG00000138434	SSFA2	2	182721472	182805465	192	33	-1.3944	0.91841	0.958574	134	18	0.088921	0.46457	0.872977	136	18	1.4557	0.072734	0.908951
ENSG00000167740	CYB5D2	17	4011441	4070995	354	34	-1.395	0.91849	0.958574	297	26	-1.1701	0.87903	0.949669	305	27	-1.2572	0.89566	0.971213
ENSG00000074370	ATP2A3	17	3817163	3902758	424	70	-1.3951	0.9185	0.958574	377	58	-2.1212	0.98305	0.986047	398	63	1.0281	0.15195	0.971213
ENSG00000148300	REXO4	9	136261182	136318292	293	34	-1.3952	0.91852	0.958574	257	27	-1.456	0.92731	0.963333	281	31	-1.9499	0.97441	0.984348
ENSG00000119927	GPAM	10	113897971	114010153	421	78	-1.3958	0.91861	0.958574	365	64	-1.438	0.92479	0.962586	413	75	0.7071	0.23975	0.971213
ENSG00000116132	PRRX1	1	170598313	170718541	428	75	-1.3958	0.91862	0.958574	347	55	-1.459	0.92772	0.963546	418	70	-0.64494	0.74052	0.971213
ENSG00000182591	KRTAP11-1	21	32242963	32288874	176	45	-1.3963	0.91868	0.958582	144	33	-0.51965	0.69835	0.923	143	33	-0.25902	0.60219	0.971213
ENSG00000240505	TNFRSF13B	17	16832398	16910432	457	90	-1.3974	0.91885	0.958588	383	71	-1.3292	0.9081	0.957912	399	75	0.38256	0.35102	0.971213
ENSG00000177989	ODF3B	22	50958836	51006008	319	44	-1.3979	0.91892	0.958588	311	42	-1.749	0.95986	0.974446	329	46	0.19708	0.42188	0.971213
ENSG00000213030	CGB8	19	49540895	49587368	312	70	-1.3986	0.91904	0.958588	177	36	-0.93148	0.8242	0.940329	178	37	-0.098839	0.53937	0.971213
ENSG00000189068	VSTM1	19	54534079	54602207	460	76	-1.399	0.9191	0.958588	406	63	-0.85008	0.80236	0.936639	430	69	0.65434	0.25645	0.971213
ENSG00000064205	WISP2	20	43308493	43366453	243	68	-1.3991	0.91911	0.958588	180	45	-1.8993	0.97123	0.978774	193	49	-0.15646	0.56216	0.971213
ENSG00000132612	VPS4A	16	69310242	69368951	227	35	-1.3996	0.91919	0.958588	196	27	-1.6157	0.94692	0.969604	197	27	-1.2243	0.88959	0.971213
ENSG00000119913	TECTB	10	114008213	114074793	380	57	-1.3998	0.91922	0.958588	273	42	-0.91287	0.81934	0.939872	307	49	0.42172	0.33661	0.971213
ENSG00000156521	TYSND1	10	71887737	71941496	253	42	-1.4001	0.91925	0.958588	216	33	-1.5939	0.94452	0.969106	220	34	-0.84746	0.80163	0.971213
ENSG00000025708	TYMP	22	50954181	51003514	320	45	-1.4001	0.91926	0.958588	310	43	-1.6913	0.95461	0.972451	329	47	0.20886	0.41728	0.971213
ENSG00000015171	ZMYND11	10	145405	310577	429	56	-1.4002	0.91927	0.958588	360	42	0.12088	0.45189	0.868414	365	42	1.6885	0.045657	0.858733
ENSG00000187151	ANGPTL5	11	101751405	101822253	276	49	-1.4006	0.91934	0.958588	197	30	-0.22783	0.59011	0.906131	199	30	0.029459	0.48825	0.971213
ENSG00000080986	NDC80	18	2536510	2626634	370	49	-1.4011	0.91941	0.958588	333	41	-0.88366	0.81156	0.937978	353	45	0.5969	0.27529	0.971213
ENSG00000008256	CYTH3	7	6191407	6347242	659	89	-1.4013	0.91944	0.958588	614	80	-0.76358	0.77744	0.931841	670	87	-0.7613	0.77676	0.971213
ENSG00000101158	NELFCD	20	57521263	57580400	275	59	-1.4018	0.91952	0.958588	179	32	-1.1399	0.87284	0.948734	180	33	-0.028757	0.51147	0.971213
ENSG00000106689	LHX2	9	126738889	126805572	326	67	-1.4021	0.91955	0.958588	238	44	-0.59623	0.72449	0.926823	260	49	-0.84601	0.80123	0.971213
ENSG00000144681	STAC	3	36386842	36599499	1103	102	-1.4021	0.91956	0.958588	1011	89	-1.0226	0.84676	0.943808	1028	91	-0.25249	0.59967	0.971213
ENSG00000114279	FGF12	3	191847033	192480388	2914	321	-1.4023	0.91958	0.958588	2370	242	-1.5508	0.93953	0.967738	2565	262	-0.60457	0.72727	0.971213
ENSG00000171540	OTP	5	76914537	76969522	239	57	-1.403	0.91969	0.958588	179	41	-1.1972	0.88438	0.951244	204	45	-2.0809	0.98128	0.986205
ENSG00000145703	IQGAP2	5	75664131	76013957	1593	222	-1.4031	0.91971	0.958588	1323	169	-1.1502	0.87498	0.949114	1444	200	-0.15073	0.55991	0.971213
ENSG00000143546	S100A8	1	153352508	153430054	311	44	-1.4033	0.91973	0.958588	252	31	-0.28836	0.61347	0.909075	299	40	2.1706	0.014982	0.721335
ENSG00000188015	S100A3	1	153509805	153556734	216	37	-1.4041	0.91986	0.958588	171	27	-0.6408	0.73917	0.928857	182	29	0.81785	0.20672	0.971213
ENSG00000125895	TMEM74B	20	1151213	1201077	237	55	-1.4051	0.92	0.958588	170	33	-0.99372	0.83982	0.941944	186	36	0.61028	0.27084	0.971213
ENSG00000124249	KCNK15	20	43339488	43390954	201	51	-1.4051	0.92001	0.958588	141	31	-1.8983	0.97117	0.978774	158	34	-1.022	0.84662	0.971213
ENSG00000187634	SAMD11	1	824993	889961	398	72	-1.4056	0.92007	0.958588	313	52	-0.93626	0.82543	0.940329	324	55	1.0222	0.15335	0.971213
ENSG00000211584	SLC48A1	12	48117426	48186536	344	52	-1.406	0.92014	0.958588	316	45	-0.93737	0.82572	0.940329	320	46	-1.3412	0.91007	0.972054
ENSG00000118160	SLC8A2	19	47921274	48010307	320	59	-1.4062	0.92017	0.958588	261	45	-0.98284	0.83716	0.941403	271	47	-1.4586	0.92766	0.973568
ENSG00000111729	CLEC4A	12	8241228	8301203	172	48	-1.4065	0.92022	0.958588	66	18	0.16709	0.43365	0.861395	77	21	0.1203	0.45212	0.971213
ENSG00000154889	MPPE1	18	11873470	11943796	472	90	-1.4066	0.92022	0.958588	430	78	-1.562	0.94085	0.968293	445	82	-1.5319	0.93723	0.975047
ENSG00000186930	KRTAP6-2	21	31961005	32006193	144	23	-1.4066	0.92022	0.958588	107	14	-0.8136	0.79206	0.933766	121	17	-0.94293	0.82714	0.971213
ENSG00000163584	RPL22L1	3	170572664	170623045	128	25	-1.4071	0.9203	0.958588	111	19	-1.7541	0.96029	0.974598	136	26	1.1639	0.12223	0.964095
ENSG00000136100	VPS36	13	52976737	53059798	230	24	-1.4072	0.92031	0.958588	195	17	-0.97964	0.83637	0.941403	226	22	-0.23642	0.59345	0.971213
ENSG00000198915	RASGEF1A	10	43679983	43797367	525	79	-1.4075	0.92037	0.958588	416	56	-1.6508	0.95061	0.971056	462	65	0.63077	0.2641	0.971213
ENSG00000108786	HSD17B1	17	40668984	40717232	165	31	-1.4078	0.9204	0.958588	140	24	-1.3026	0.90365	0.956958	172	27	-0.96598	0.83297	0.971213
ENSG00000101098	RIMS4	20	43370445	43473979	345	78	-1.4089	0.92056	0.9587	200	47	-1.6844	0.95394	0.972068	206	48	-1.7165	0.95696	0.978475
ENSG00000149243	KLHL35	11	75123438	75176674	156	35	-1.4114	0.92094	0.959036	123	24	-1.6561	0.95115	0.971074	134	27	-0.8562	0.80406	0.971213
ENSG00000215595	C20orf202	20	1149098	1198918	232	57	-1.4118	0.921	0.959036	162	33	-1.0876	0.86161	0.947778	179	36	0.65658	0.25572	0.971213
ENSG00000197798	FAM118B	11	126046619	126142879	381	58	-1.4124	0.92109	0.959036	336	49	-2.1725	0.98509	0.98718	355	53	-1.6414	0.94964	0.977111
ENSG00000140105	WARS	14	100790125	100877680	315	35	-1.4125	0.92109	0.959036	267	27	-1.7006	0.9555	0.973035	300	32	-1.0035	0.84219	0.971213
ENSG00000258890	CEP95	17	62467878	62544069	202	29	-1.4141	0.92133	0.959152	176	23	-1.753	0.9602	0.974598	191	27	1.8244	0.034047	0.824026
ENSG00000204070	SYS1	20	43953660	44015442	271	48	-1.4143	0.92137	0.959152	214	34	-0.66068	0.74559	0.928857	227	37	-0.93222	0.82439	0.971213
ENSG00000196387	ZNF140	12	133622005	133695566	70	20	-1.4146	0.92141	0.959152	62	17	-1.5263	0.93653	0.966864	71	20	-0.13591	0.55405	0.971213
ENSG00000024048	UBR2	6	42496748	42671243	634	49	-1.4146	0.92141	0.959152	555	39	-1.7154	0.95687	0.973521	573	39	-0.15539	0.56174	0.971213
ENSG00000120129	DUSP1	5	172185093	172233203	256	61	-1.4157	0.92157	0.959196	214	47	-0.85861	0.80472	0.936659	224	50	-0.7156	0.76288	0.971213
ENSG00000141026	MED9	17	17345300	17406534	236	41	-1.4159	0.9216	0.959196	181	28	-1.5071	0.93411	0.965791	204	32	-0.77306	0.78026	0.971213
ENSG00000143839	REN	1	204113944	204170465	255	51	-1.4163	0.92166	0.959196	217	40	-1.3192	0.90644	0.9572	243	46	-1.3055	0.90414	0.972054
ENSG00000168884	TNIP2	4	2733387	2793103	351	69	-1.4167	0.92171	0.959196	298	55	-1.064	0.85635	0.946857	304	57	0.21836	0.41357	0.971213
ENSG00000186732	MPPED1	22	43772202	43913688	807	148	-1.4169	0.92174	0.959196	598	104	-2.0617	0.98038	0.984066	610	107	-0.27503	0.60835	0.971213
ENSG00000177047	IFNW1	9	21130631	21177144	200	54	-1.4175	0.92184	0.959196	132	32	-0.86432	0.80629	0.93706	135	34	-0.99052	0.83904	0.971213
ENSG00000141542	RAB40B	17	80604943	80691598	545	76	-1.4179	0.92189	0.959196	511	69	0.084866	0.46618	0.872977	527	72	0.99772	0.15921	0.971213
ENSG00000137491	SLCO2B1	11	74827032	74927445	398	46	-1.418	0.92191	0.959196	385	44	-1.853	0.96806	0.977598	411	49	1.3565	0.087473	0.930589
ENSG00000164506	STXBP5	6	147490494	147721612	674	86	-1.4181	0.92192	0.959196	518	58	-1.6518	0.95071	0.971056	548	63	-0.99828	0.84093	0.971213
ENSG00000188385	JAKMIP3	10	133844367	134008482	1227	143	-1.4191	0.92207	0.959298	1051	113	-2.021	0.97836	0.982948	1151	126	-0.90701	0.8178	0.971213
ENSG00000071994	PDCD2	6	170874660	170928780	169	27	-1.4204	0.92225	0.959336	148	21	-1.9004	0.97131	0.978801	164	25	0.97964	0.16363	0.971213
ENSG00000134153	EMC7	15	34366223	34429053	244	61	-1.4205	0.92227	0.959336	136	31	-2.1522	0.98431	0.986559	139	32	0.037195	0.48516	0.971213
ENSG00000138078	PREPL	2	44534746	44624001	404	48	-1.4205	0.92227	0.959336	372	42	-1.7598	0.96078	0.974748	397	46	-0.71987	0.7642	0.971213
ENSG00000166986	MARS	12	57846736	57920438	183	31	-1.4209	0.92232	0.959336	164	26	-1.0837	0.86075	0.947679	175	29	0.93991	0.17363	0.971213
ENSG00000118492	ADGB	6	146885136	147146598	1141	158	-1.4214	0.9224	0.959336	913	142	-1.7434	0.95937	0.974365	991	156	0.13722	0.44543	0.971213
ENSG00000134248	LAMTOR5	1	110933875	110985546	180	33	-1.4226	0.92258	0.959336	160	27	-0.90875	0.81826	0.939591	170	30	1.071	0.14209	0.971213
ENSG00000164162	ANAPC10	4	145905727	146054693	252	57	-1.4229	0.92262	0.959336	154	32	-0.78052	0.78246	0.933123	167	35	-0.93687	0.82559	0.971213
ENSG00000154096	THY1	11	119278655	119329246	239	27	-1.4238	0.92275	0.959336	200	20	-0.48115	0.68479	0.919324	207	21	1.3319	0.091443	0.935449
ENSG00000277594	DDX52	17	35962363	36038493	176	54	-1.4242	0.9228	0.959336	117	36	-0.65675	0.74433	0.928857	133	39	-1.1844	0.88188	0.971213
ENSG00000067836	ROGDI	16	4836963	4887951	247	51	-1.4243	0.92283	0.959336	170	33	-1.2735	0.89858	0.955915	178	34	1.4679	0.071066	0.90226
ENSG00000139266	2022-03-09	12	58113881	58164193	88	26	-1.4246	0.92287	0.959336	82	24	-0.80185	0.78868	0.933628	89	25	-0.50008	0.69149	0.971213
ENSG00000173950	XXYLT1	3	194779008	195026895	1439	134	-1.4248	0.92289	0.959336	1372	123	-0.65389	0.74341	0.928857	1473	138	0.79466	0.2134	0.971213
ENSG00000171940	ZNF217	20	52173610	52245801	302	80	-1.4249	0.92291	0.959336	199	48	-0.7207	0.76445	0.930321	244	55	-0.1042	0.54149	0.971213
ENSG00000186205	2022-03-01	1	220925039	220997741	412	50	-1.4252	0.92295	0.959336	384	44	-0.98055	0.83659	0.941403	453	44	-0.84542	0.80106	0.971213
ENSG00000113905	HRG	3	186348747	186406023	333	55	-1.4252	0.92295	0.959336	271	40	-1.505	0.93384	0.965791	296	45	0.26346	0.3961	0.971213
ENSG00000100721	TCL1A	14	96166304	96215533	276	47	-1.4253	0.92296	0.959336	258	42	-1.1854	0.88207	0.950411	286	48	0.2326	0.40804	0.971213
ENSG00000160563	MED27	9	134725497	134990274	669	119	-1.4255	0.92299	0.959336	497	82	-0.84506	0.80096	0.936537	560	94	-1.3183	0.90629	0.972054
ENSG00000145908	ZNF300	5	150263954	150319545	268	30	-1.4262	0.9231	0.959396	233	23	-1.7483	0.9598	0.974446	244	25	0.54719	0.29212	0.971213
ENSG00000141867	BRD4	19	15338301	15478354	279	57	-1.4277	0.92331	0.959506	186	32	-1.1217	0.869	0.947839	202	35	0.48293	0.31457	0.971213
ENSG00000113360	DROSHA	5	31390601	31567282	699	105	-1.4277	0.92331	0.959506	611	87	-1.4262	0.92309	0.96231	670	98	-0.083506	0.53328	0.971213
ENSG00000258659	TRIM34	11	5606174	5675628	409	81	-1.4285	0.92343	0.959575	392	76	-1.402	0.91955	0.961391	418	82	-0.19368	0.57679	0.971213
ENSG00000196465	MYL6B	12	56511040	56561771	101	27	-1.4289	0.92348	0.959575	94	25	-1.0627	0.85604	0.946751	95	23	2.2211	0.01317	0.717202
ENSG00000109084	TMEM97	17	26611121	26665711	92	28	-1.4293	0.92354	0.959583	72	19	-0.29701	0.61677	0.910046	74	19	0.90799	0.18194	0.971213
ENSG00000082515	MRPL22	5	154285633	154358971	172	19	-1.4305	0.92372	0.959716	158	16	-1.4286	0.92344	0.96231	179	20	-0.89312	0.8141	0.971213
ENSG00000168807	SNTB2	16	69186050	69352955	571	60	-1.4325	0.924	0.959886	489	45	-1.5434	0.93863	0.967658	492	46	-1.1814	0.88127	0.971213
ENSG00000174640	SLCO2A1	3	133641540	133783920	685	145	-1.4328	0.92404	0.959886	583	119	-0.87343	0.80879	0.937535	637	131	0.74219	0.22899	0.971213
ENSG00000164898	FMC1	7	138990196	139041065	198	29	-1.4335	0.92415	0.959946	172	22	-1.6454	0.95005	0.970783	195	28	-0.48654	0.68671	0.971213
ENSG00000163286	ALPPL2	2	233236552	233285424	222	45	-1.4344	0.92427	0.960017	197	39	-1.5507	0.93951	0.967738	222	44	-1.1527	0.87548	0.971213
ENSG00000185052	SLC24A3	20	19158290	19713541	2528	235	-1.4351	0.92437	0.960067	2171	191	-0.97241	0.83458	0.941403	2266	200	-1.2951	0.90235	0.971787
ENSG00000111144	LTA4H	12	96384531	96472298	422	80	-1.436	0.9245	0.960081	375	67	-0.7065	0.76006	0.930321	393	71	2.1292	0.016618	0.740747
ENSG00000205883	DEFB135	8	11804830	11852099	340	61	-1.4361	0.92451	0.960081	295	50	-1.5102	0.9345	0.965851	317	56	-0.57335	0.7168	0.971213
ENSG00000123329	ARHGAP9	12	57856038	57917756	152	25	-1.4363	0.92454	0.960081	134	20	-1.053	0.85384	0.946033	144	23	0.82616	0.20436	0.971213
ENSG00000166741	NNMT	11	114131535	114193238	225	59	-1.4385	0.92485	0.960295	180	43	-0.99299	0.83964	0.941944	199	48	-1.7591	0.96072	0.979813
ENSG00000136205	TNS3	7	47304752	47656742	1419	205	-1.4385	0.92485	0.960295	1176	165	-1.8761	0.96968	0.978443	1334	186	0.73057	0.23252	0.971213
ENSG00000197841	ZNF181	19	35190103	35243774	262	41	-1.439	0.92492	0.960314	225	31	-0.76983	0.7793	0.932393	240	35	0.21532	0.41476	0.971213
ENSG00000162300	ZFPL1	11	64816694	64865874	123	30	-1.4407	0.92517	0.960519	106	24	-1.1057	0.86556	0.947778	127	31	-1.8017	0.9642	0.980895
ENSG00000149273	RPS3	11	75075535	75143346	239	45	-1.4422	0.92537	0.960619	205	35	-1.988	0.9766	0.981823	212	37	0.47399	0.31775	0.971213
ENSG00000150779	TIMM8B	11	111945524	111992522	96	20	-1.4421	0.92537	0.960619	72	12	-1.0866	0.86139	0.947778	82	15	-0.026699	0.51065	0.971213
ENSG00000160223	ICOSLG	21	45632874	45695881	425	81	-1.443	0.9255	0.960662	376	69	-1.08	0.85993	0.947679	403	76	0.014934	0.49404	0.971213
ENSG00000048162	NOP16	5	175800940	175850763	173	45	-1.4432	0.92552	0.960662	129	29	-2.3896	0.99157	0.992432	133	30	-0.22406	0.58865	0.971213
ENSG00000185821	OR6C76	12	55785038	55830976	185	25	-1.4438	0.9256	0.960662	178	24	-0.99566	0.84029	0.942219	192	27	1.1827	0.11847	0.957916
ENSG00000151835	SACS	13	23892962	24042867	694	120	-1.4439	0.92562	0.960662	583	98	-1.0521	0.85363	0.946033	647	112	-0.76353	0.77743	0.971213
ENSG00000184330	S100A7A	1	153354000	153405701	220	30	-1.4453	0.92582	0.960778	173	20	-0.069685	0.52778	0.891327	204	26	2.1091	0.01747	0.750513
ENSG00000090686	USP48	1	21994791	22144688	655	92	-1.446	0.92592	0.960778	566	73	-0.69087	0.75518	0.930062	566	73	0.004357	0.49826	0.971213
ENSG00000062485	CS	12	56655483	56729175	140	17	-1.4463	0.92596	0.960778	126	14	-1.38	0.91621	0.960363	124	14	-0.44205	0.67077	0.971213
ENSG00000152034	MCHR2	6	100357786	100477114	442	87	-1.4466	0.92599	0.960778	364	64	-1.1532	0.87559	0.949203	379	68	0.61302	0.26993	0.971213
ENSG00000110274	CEP164	11	117149792	117293982	410	62	-1.4466	0.926	0.960778	349	48	-0.97568	0.83539	0.941403	362	51	0.6546	0.25636	0.971213
ENSG00000104219	ZDHHC2	8	16978836	17090241	462	92	-1.4473	0.92609	0.960778	394	74	-1.5439	0.93869	0.967658	439	86	-0.95493	0.83019	0.971213
ENSG00000153310	FAM49B	8	130841839	131063897	801	113	-1.448	0.92619	0.960778	694	91	-1.3655	0.91396	0.959671	784	106	-0.34375	0.63448	0.971213
ENSG00000158748	HTR6	1	19956780	20016055	276	53	-1.4481	0.9262	0.960778	250	45	-1.7144	0.95677	0.973521	260	48	0.12795	0.4491	0.971213
ENSG00000145192	AHSG	3	186295850	186349107	227	41	-1.448	0.9262	0.960778	185	30	-0.84854	0.80193	0.936625	193	32	-0.35072	0.6371	0.971213
ENSG00000133069	TMCC2	1	205162038	205252471	328	40	-1.4488	0.92631	0.960838	286	32	-1.2222	0.88918	0.95264	314	37	0.47029	0.31907	0.971213
ENSG00000108654	DDX5	17	62484374	62538042	144	25	-1.4504	0.92652	0.960979	128	21	-1.7368	0.95879	0.97433	140	24	1.6881	0.045698	0.858733
ENSG00000227471	AKR1B15	7	134198849	134274615	479	55	-1.4518	0.92672	0.960979	395	40	-0.70602	0.75991	0.930321	415	43	-0.19656	0.57791	0.971213
ENSG00000104643	MTMR9	8	11107000	11195655	460	57	-1.4531	0.9269	0.960979	358	38	-1.6464	0.95016	0.970783	375	41	0.31721	0.37554	0.971213
ENSG00000108849	PPY	17	42008172	42054833	179	30	-1.4534	0.92694	0.960979	167	27	-1.6706	0.9526	0.971823	206	36	-1.147	0.87432	0.971213
ENSG00000271605	MILR1	17	62426567	62474760	41	12	-1.4538	0.92701	0.960979	28	7	-1.5386	0.93805	0.967566	29	7	1.6117	0.053517	0.875733
ENSG00000063177	RPL18	19	49108584	49157675	139	26	-1.4541	0.92705	0.960979	122	21	-1.9035	0.97151	0.978842	127	22	-0.42292	0.66382	0.971213
ENSG00000115226	FNDC4	2	27704750	27753126	104	18	-1.4541	0.92705	0.960979	99	16	-1.3556	0.91238	0.959365	113	21	-0.5005	0.69164	0.971213
ENSG00000133114	GPALPP1	13	45528673	45617743	222	36	-1.4544	0.92708	0.960979	180	26	-1.0637	0.85627	0.946857	179	26	-0.87194	0.80838	0.971213
ENSG00000133710	SPINK5	5	147408535	147526925	708	52	-1.4547	0.92713	0.960979	690	50	-0.9914	0.83925	0.941944	785	61	0.59231	0.27682	0.971213
ENSG00000143479	DYRK3	1	206773881	206833229	239	58	-1.4549	0.92715	0.960979	178	41	-0.6105	0.72923	0.927739	194	46	0.43002	0.33359	0.971213
ENSG00000109771	LRP2BP	4	186275032	186353297	302	52	-1.4555	0.92723	0.960979	247	39	-1.0674	0.85711	0.946965	275	45	-0.72134	0.76465	0.971213
ENSG00000160584	SIK3	11	116704118	117004131	1294	59	-1.4555	0.92724	0.960979	1264	56	-0.61519	0.73079	0.928482	1369	66	1.0224	0.1533	0.971213
ENSG00000011451	WIZ	19	15522318	15595767	206	61	-1.4555	0.92724	0.960979	132	35	-1.1894	0.88286	0.95042	145	40	1.8447	0.032538	0.812232
ENSG00000086200	IPO11	5	61664522	61934416	839	67	-1.4556	0.92725	0.960979	613	48	-0.93414	0.82488	0.940329	641	51	0.76374	0.22251	0.971213
ENSG00000118496	FBXO30	6	146109271	146170929	194	30	-1.4558	0.92727	0.960979	161	22	-2.3888	0.99155	0.992432	165	22	1.2434	0.10687	0.944753
ENSG00000118473	SGIP1	1	66964066	67220768	1305	90	-1.4558	0.92728	0.960979	1160	68	-0.27118	0.60687	0.907792	1241	75	-0.54334	0.70655	0.971213
ENSG00000125844	RRBP1	20	17584323	17697934	440	91	-1.4563	0.92734	0.960988	397	79	-1.9686	0.9755	0.981092	410	82	0.27867	0.39025	0.971213
ENSG00000151360	ALLC	2	3670786	3760261	607	103	-1.4567	0.9274	0.960996	521	83	-0.75606	0.77519	0.931496	567	92	0.87306	0.19132	0.971213
ENSG00000125459	MSTO1	1	155544961	155594758	134	21	-1.4574	0.92749	0.961035	114	16	-1.3589	0.91291	0.959439	136	19	0.17319	0.43125	0.971213
ENSG00000204671	IL31	12	122646577	122693746	199	44	-1.4586	0.92767	0.961168	161	32	-1.0196	0.84604	0.943692	174	35	-0.86913	0.80761	0.971213
ENSG00000164935	DCSTAMP	8	105317024	105378917	315	54	-1.4594	0.92777	0.961217	306	51	-1.3653	0.91392	0.959671	344	59	-0.92313	0.82203	0.971213
ENSG00000154928	EPHB1	3	134479099	134989309	2244	243	-1.4604	0.9279	0.961298	1969	220	-0.39618	0.65401	0.916678	2137	225	1.5276	0.063311	0.892093
ENSG00000162631	NTNG1	1	107647540	108034477	1559	208	-1.4614	0.92805	0.961399	1083	140	-0.67935	0.75154	0.929235	1165	149	0.043994	0.48245	0.971213
ENSG00000120805	ARL1	12	101776894	101837192	246	61	-1.4627	0.92823	0.961478	204	48	-1.1731	0.87962	0.949926	208	49	-2.0031	0.97742	0.985032
ENSG00000165478	HEPACAM	11	124779089	124841308	259	58	-1.463	0.92827	0.961478	210	42	-1.3258	0.90754	0.957485	239	50	-0.27001	0.60643	0.971213
ENSG00000185479	KRT6B	12	52830435	52880910	383	28	-1.4636	0.92835	0.961478	351	24	-2.0556	0.98009	0.983935	366	26	1.4836	0.068952	0.899648
ENSG00000125879	OTOR	20	16693998	16742809	262	68	-1.4642	0.92842	0.961478	236	59	-1.1134	0.86723	0.947839	245	62	-1.7937	0.96357	0.980799
ENSG00000012504	NR1H4	12	100832486	100967645	452	82	-1.4642	0.92843	0.961478	335	57	-1.1067	0.86579	0.947778	336	57	-1.5344	0.93754	0.975047
ENSG00000157554	ERG	21	39729183	40068704	1643	215	-1.4645	0.92847	0.961478	1317	166	-1.0968	0.86365	0.947778	1361	173	-0.26406	0.60413	0.971213
ENSG00000119403	PHF19	9	123607929	123692168	267	30	-1.4653	0.92857	0.961478	257	28	-1.0116	0.84414	0.943515	288	34	1.0906	0.13773	0.971213
