## Supplemental tables for "Genome-wide association study of obstructive sleep apnea in the Million Veteran Program uncovers genetic heterogeneity by sex" (part 6 of 6)

### Sheet: Supp Table 8 (continued)
Supplementary Table 8: Results from gene-based analysis of multi-population MVP OSA GWAS, BMI-adj analysis
ENSG00000148702	HABP2	10	115275590	115359361	401	74	-1.4659	0.92867	0.961478	347	59	-1.1144	0.86746	0.947839	373	66	0.40353	0.34328	0.971213
ENSG00000149295	DRD2	11	113270317	113381413	366	54	-1.466	0.92867	0.961478	336	48	-1.4519	0.92673	0.963223	381	57	0.53434	0.29655	0.971213
ENSG00000227268	KLLN	10	89608918	89658194	90	32	-1.4662	0.9287	0.961478	77	25	-1.6126	0.94659	0.969589	88	28	0.79007	0.21474	0.971213
ENSG00000091704	CPA1	7	129985290	130037949	201	32	-1.4667	0.92877	0.961478	186	28	-0.65465	0.74365	0.928857	185	28	0.077603	0.46907	0.971213
ENSG00000162496	DHRS3	1	12617939	12712820	487	98	-1.4674	0.92887	0.961478	412	78	-1.0582	0.85501	0.946431	453	89	1.711	0.043544	0.85107
ENSG00000005801	ZNF195	11	3369157	3435452	375	63	-1.4676	0.92889	0.961478	242	31	-1.5763	0.94252	0.968814	310	39	-0.98881	0.83862	0.971213
ENSG00000158445	KCNB1	20	47978505	48134181	625	98	-1.4682	0.92897	0.961478	563	83	-1.6948	0.95494	0.972626	595	90	-1.3812	0.91639	0.973133
ENSG00000100014	SPECC1L	22	24631785	24823708	615	73	-1.4683	0.92898	0.961478	464	52	-1.6441	0.94992	0.970783	510	55	-1.0194	0.84599	0.971213
ENSG00000177476	OR2G3	1	247733888	247779817	242	47	-1.4684	0.929	0.961478	227	43	-1.3051	0.90407	0.956958	241	46	-1.5744	0.9423	0.975719
ENSG00000146909	NOM1	7	156707417	156775876	473	46	-1.4692	0.9291	0.961478	446	41	-1.6238	0.94779	0.970168	497	49	-0.27364	0.60782	0.971213
ENSG00000150750	C11orf53	11	111091707	111166973	310	65	-1.4692	0.92911	0.961478	250	47	-0.95859	0.83112	0.94102	262	50	-0.96058	0.83162	0.971213
ENSG00000136573	BLK	8	11316521	11432108	738	101	-1.4696	0.92917	0.961478	706	94	-2.2523	0.98785	0.989354	804	111	2.3611	0.0091116	0.670205
ENSG00000103740	ACSBG1	15	78453187	78562049	513	98	-1.4698	0.9292	0.961478	446	81	-1.6724	0.95278	0.971823	463	85	-0.30367	0.61931	0.971213
ENSG00000160752	FDPS	1	155243539	155300457	117	18	-1.47	0.92922	0.961478	103	14	-0.8362	0.79848	0.935657	117	17	1.1281	0.12964	0.971213
ENSG00000175711	B3GNTL1	17	80890009	81044686	1186	123	-1.4709	0.92934	0.961502	1105	108	-0.51507	0.69675	0.922275	1188	120	-0.87637	0.80959	0.971213
ENSG00000114770	ABCC5	3	183627722	183770803	544	58	-1.4713	0.9294	0.961502	531	55	-1.5877	0.94382	0.969024	585	64	-0.73707	0.76946	0.971213
ENSG00000085662	AKR1B1	7	134117107	134178888	194	41	-1.4713	0.9294	0.961502	164	32	-0.76861	0.77894	0.932256	173	34	1.1339	0.12842	0.971213
ENSG00000103257	SLC7A5	16	87853629	87938100	814	105	-1.4727	0.92958	0.961561	691	83	-1.1182	0.86826	0.947839	725	89	-0.39596	0.65393	0.971213
ENSG00000099785	2022-03-02	19	8443187	8513901	361	64	-1.4731	0.92964	0.961561	289	46	-1.1109	0.86669	0.947778	307	50	-0.016473	0.50657	0.971213
ENSG00000128276	RFPL3	22	32715872	32767148	466	60	-1.4732	0.92965	0.961561	428	53	-0.58208	0.71974	0.925856	446	56	0.32248	0.37355	0.971213
ENSG00000160326	SLC2A6	9	136326216	136379276	227	63	-1.4737	0.92972	0.961561	160	37	-1.7256	0.95779	0.97386	177	44	-0.3693	0.64405	0.971213
ENSG00000183476	SH2D7	15	78349927	78406393	197	46	-1.4738	0.92974	0.961561	190	44	-1.4278	0.92333	0.96231	207	49	-0.68789	0.75424	0.971213
ENSG00000160447	PKN3	9	131429802	131493199	168	36	-1.4741	0.92977	0.961561	116	23	-0.30322	0.61914	0.910131	120	23	-0.9002	0.81599	0.971213
ENSG00000131378	RFTN1	3	16347352	16590222	1058	155	-1.4759	0.93002	0.961693	863	134	-1.7618	0.96095	0.974759	901	142	-1.6574	0.95128	0.977413
ENSG00000154447	SH3RF1	4	170005407	170227249	752	102	-1.4763	0.93007	0.961693	512	62	-0.86514	0.80652	0.937141	531	65	0.46878	0.31961	0.971213
ENSG00000115145	STAM2	2	152963315	153067506	397	49	-1.4766	0.93011	0.961693	343	39	-0.89916	0.81572	0.938955	344	39	-0.27271	0.60746	0.971213
ENSG00000136108	CKAP2	13	52994495	53060763	190	22	-1.4772	0.93018	0.961693	158	15	-1.0396	0.85073	0.945664	185	19	-0.20518	0.58128	0.971213
ENSG00000144152	FBLN7	2	112860962	112955793	363	66	-1.4773	0.9302	0.961693	301	52	-1.4121	0.92103	0.961803	310	54	-0.97535	0.83531	0.971213
ENSG00000160867	FGFR4	5	176478906	176535143	210	34	-1.4773	0.93021	0.961693	165	23	-1.228	0.89027	0.95271	173	25	-1.0106	0.84389	0.971213
ENSG00000169136	ATF5	19	50396959	50447193	224	53	-1.4781	0.93031	0.961699	182	39	-0.66666	0.74751	0.929192	191	42	-0.34587	0.63528	0.971213
ENSG00000169926	KLF13	15	31584083	31680102	351	85	-1.4782	0.93032	0.961699	219	51	-0.79927	0.78793	0.933628	226	53	-0.38692	0.65059	0.971213
ENSG00000176428	VPS37D	7	73047174	73096440	198	32	-1.4794	0.93048	0.961723	165	23	-1.5075	0.93416	0.965791	170	24	0.47647	0.31687	0.971213
ENSG00000168275	COA6	1	234473932	234529795	270	50	-1.4794	0.93049	0.961723	153	28	-1.5056	0.93392	0.965791	170	32	0.63824	0.26166	0.971213
ENSG00000177663	IL17RA	22	17530849	17606584	390	74	-1.4795	0.9305	0.961723	315	53	-1.25	0.89434	0.953584	340	59	-1.2617	0.89647	0.971213
ENSG00000160323	ADAMTS13	9	136244459	136334525	403	43	-1.4816	0.93078	0.961882	347	33	-1.5762	0.94251	0.968814	385	39	-1.8492	0.96779	0.982563
ENSG00000121058	COIL	17	55005560	55073411	240	51	-1.4818	0.9308	0.961882	158	31	-1.6559	0.95113	0.971074	169	34	1.0196	0.15396	0.971213
ENSG00000173456	RNF26	11	119170210	119218024	113	37	-1.4819	0.93081	0.961882	84	26	-1.7202	0.9573	0.973576	86	27	1.2497	0.10571	0.942322
ENSG00000143318	CASQ1	1	160125285	160181676	253	79	-1.4827	0.93092	0.961942	192	56	-1.7842	0.9628	0.975617	205	59	0.6828	0.24737	0.971213
ENSG00000012660	ELOVL5	6	53122196	53248977	475	46	-1.4842	0.93112	0.962095	391	32	-1.0578	0.85493	0.946431	427	37	-0.14955	0.55944	0.971213
ENSG00000060749	QSER1	11	32879792	33011816	463	46	-1.4855	0.93129	0.962214	418	39	-1.4806	0.93064	0.964947	423	39	-0.31939	0.62528	0.971213
ENSG00000140525	FANCI	15	89750634	89870362	611	73	-1.4859	0.93134	0.962214	449	46	-1.2886	0.90123	0.956719	472	50	1.4461	0.074071	0.909991
ENSG00000214518	KRTAP2-2	17	39200750	39246463	352	28	-1.4867	0.93146	0.962284	341	27	-0.78792	0.78463	0.933307	365	30	1.5466	0.060978	0.883869
ENSG00000129437	KLK14	19	51571154	51622502	280	77	-1.4881	0.93164	0.962353	251	66	-1.6418	0.94968	0.970703	262	69	0.41649	0.33853	0.971213
ENSG00000198298	ZNF485	10	44066855	44123352	236	46	-1.4896	0.93183	0.962353	186	35	-1.3614	0.91331	0.959439	199	39	0.67424	0.25008	0.971213
ENSG00000185982	DEFB128	20	158527	205264	257	42	-1.4907	0.93198	0.962353	230	36	-0.99063	0.83907	0.941944	230	36	0.4015	0.34402	0.971213
ENSG00000204479	PRAMEF17	1	13681088	13729064	1	1	-1.4908	0.93199	0.962353	NA	NA	NA	NA	NA	NA	NA	NA	NA	NA
ENSG00000282792	PRAMEF19	1	13684889	13733405	1	1	-1.4908	0.93199	0.962353	NA	NA	NA	NA	NA	NA	NA	NA	NA	NA
ENSG00000176444	CLK2	1	155222659	155278305	136	18	-1.4911	0.93203	0.962353	113	12	-0.92313	0.82203	0.940161	121	14	1.3319	0.091444	0.935449
ENSG00000198171	DDRGK1	20	3161012	3220295	360	62	-1.4929	0.93227	0.962353	321	52	-1.4325	0.924	0.962332	343	56	-0.024497	0.50977	0.971213
ENSG00000188056	TREML4	6	41161062	41216120	365	42	-1.4929	0.93227	0.962353	334	36	-1.8722	0.96941	0.978331	347	39	-0.72842	0.76682	0.971213
ENSG00000214694	ARHGEF33	2	39111504	39212590	244	44	-1.4934	0.93233	0.962353	225	39	-0.84417	0.80071	0.936387	229	40	0.0061751	0.49754	0.971213
ENSG00000125875	TBC1D20	20	406124	478187	308	68	-1.4934	0.93233	0.962353	228	45	-1.9465	0.9742	0.980145	231	45	-1.6351	0.94898	0.977032
ENSG00000170837	GPR27	3	71768201	71814328	171	33	-1.4935	0.93235	0.962353	151	27	-1.241	0.89269	0.953036	152	27	2.4453	0.0072372	0.620291
ENSG00000118513	MYB	6	135467453	135550311	225	39	-1.4936	0.93237	0.962353	214	36	-1.4899	0.93188	0.965364	232	41	0.44046	0.3298	0.971213
ENSG00000253276	CCDC71L	7	106287211	106336634	226	44	-1.494	0.93241	0.962353	196	35	-1.1274	0.87021	0.947839	204	37	1.5942	0.05544	0.875733
ENSG00000024422	EHD2	19	48181601	48256391	351	76	-1.4948	0.93252	0.962353	298	61	-1.5093	0.93439	0.965791	315	66	1.1027	0.13507	0.971213
ENSG00000143630	HCN3	1	155212218	155269639	148	17	-1.495	0.93254	0.962353	123	11	-0.8486	0.80195	0.936625	130	13	1.2358	0.10827	0.950064
ENSG00000103266	STUB1	16	695115	742768	187	26	-1.495	0.93254	0.962353	155	18	-1.0132	0.84451	0.94354	172	22	0.85818	0.1954	0.971213
ENSG00000141985	SH3GL1	19	4350364	4435565	309	50	-1.495	0.93254	0.962353	220	32	-1.1888	0.88274	0.95042	215	31	-1.7964	0.96379	0.980827
ENSG00000132437	DDC	7	50516134	50668154	897	87	-1.4952	0.93257	0.962353	780	69	-0.97935	0.8363	0.941403	922	85	-1.0414	0.85116	0.971213
ENSG00000121380	BCL2L14	12	12188873	12262629	486	104	-1.4986	0.93301	0.962353	386	75	-1.148	0.87451	0.949114	398	78	0.99619	0.15958	0.971213
ENSG00000240871	KRTAP4-7	17	39205459	39251396	363	24	-1.4997	0.93316	0.962353	350	22	-0.85205	0.80291	0.936659	374	25	1.7661	0.038687	0.839603
ENSG00000103168	TAF1C	16	84201453	84255676	439	75	-1.5	0.9332	0.962353	372	58	-1.4378	0.92476	0.962586	384	61	0.078576	0.46868	0.971213
ENSG00000169116	PARM1	4	75823285	75985325	505	77	-1.5006	0.93327	0.962353	326	43	-1.6806	0.95358	0.971886	372	50	-0.56837	0.71511	0.971213
ENSG00000137819	PAQR5	15	69556294	69709976	638	65	-1.5017	0.93341	0.962353	535	52	-1.2409	0.89268	0.953036	569	57	-0.4119	0.65979	0.971213
ENSG00000163820	FYCO1	3	45949391	46072316	453	44	-1.5022	0.93347	0.962353	452	44	-1.31	0.9049	0.956958	476	48	0.16788	0.43334	0.971213
ENSG00000186352	ANKRD37	4	186282840	186331529	208	44	-1.5022	0.93347	0.962353	165	32	-1.1268	0.87009	0.947839	188	38	-0.83727	0.79878	0.971213
ENSG00000212724	KRTAP2-3	17	39205492	39251344	362	24	-1.5029	0.93356	0.962353	349	22	-0.85334	0.80326	0.936659	373	25	1.7704	0.038332	0.83522
ENSG00000196636	SDHAF3	7	96710905	96821075	363	45	-1.5028	0.93356	0.962353	289	30	-1.2721	0.89834	0.955825	340	39	0.54935	0.29138	0.971213
ENSG00000086189	DIMT1	5	61674351	61734728	211	31	-1.5034	0.93363	0.962353	157	21	-0.75863	0.77596	0.931683	167	23	0.99308	0.16034	0.971213
ENSG00000117899	MESDC2	15	81229667	81317235	334	38	-1.504	0.9337	0.962353	305	33	-1.2995	0.90312	0.956958	338	38	-1.2761	0.89903	0.971213
ENSG00000143845	ETNK2	1	204090190	204156307	281	71	-1.5041	0.93372	0.962353	244	59	-1.3895	0.91766	0.960942	270	65	-0.45445	0.67525	0.971213
ENSG00000187742	SECISBP2	9	91898394	91984561	342	61	-1.5052	0.93386	0.962353	210	34	-2.0422	0.97943	0.983594	239	41	-0.51335	0.69615	0.971213
ENSG00000105695	MAG	19	35747989	35814710	248	52	-1.5055	0.9339	0.962353	209	40	-1.5072	0.93411	0.965791	202	38	-0.49179	0.68857	0.971213
ENSG00000085719	CPNE3	8	87491656	87583726	321	41	-1.5057	0.93393	0.962353	309	38	-0.77557	0.781	0.932916	347	45	0.13571	0.44602	0.971213
ENSG00000151014	NOCT	4	139901913	139977093	187	53	-1.506	0.93397	0.962353	117	31	-1.4027	0.91965	0.961391	142	31	-2.0542	0.98002	0.985711
ENSG00000186716	BCR	22	23487402	23670224	912	106	-1.5061	0.93398	0.962353	806	87	-1.8869	0.97041	0.978741	885	98	-0.023848	0.50951	0.971213
ENSG00000100522	GNPNAT1	14	53231911	53293386	137	26	-1.5062	0.934	0.962353	102	16	-1.0295	0.84839	0.944845	133	23	-1.2782	0.89941	0.971213
ENSG00000135749	PCNX2	1	233109855	233466459	1671	194	-1.5069	0.93408	0.962353	1432	156	-0.56986	0.71561	0.925153	1507	165	0.56218	0.287	0.971213
ENSG00000173145	NOC3L	10	96082989	96157715	264	41	-1.5071	0.93411	0.962353	250	37	-1.5423	0.9385	0.967658	270	41	2.1861	0.014404	0.717202
ENSG00000175877	WBSCR28	7	73240489	73290223	197	18	-1.5073	0.93413	0.962353	171	13	-1.3015	0.90345	0.956958	180	15	-0.33198	0.63005	0.971213
ENSG00000168938	PPIC	5	122349078	122407425	263	46	-1.5074	0.93415	0.962353	243	41	-1.1809	0.88117	0.950377	223	37	-1.9163	0.97234	0.983568
ENSG00000150593	PDCD4	10	112596553	112669764	217	47	-1.5082	0.93425	0.962353	194	41	-1.1336	0.87152	0.948261	201	42	-0.10992	0.54376	0.971213
ENSG00000243414	TICAM2	5	114904339	114987142	338	38	-1.5083	0.93426	0.962353	222	25	-0.75992	0.77635	0.931683	268	32	0.3446	0.3652	0.971213
ENSG00000154144	TBRG1	11	124457742	124515822	201	52	-1.5084	0.93427	0.962353	175	42	-1.3671	0.91421	0.959671	194	47	-1.6805	0.95357	0.978275
ENSG00000122674	CCZ1	7	5903341	5975605	392	94	-1.5091	0.93436	0.962353	272	57	-2.025	0.97856	0.983062	272	57	-0.2365	0.59348	0.971213
ENSG00000174175	SELP	1	169548087	169634377	387	58	-1.5091	0.93437	0.962353	351	49	-2.0692	0.98073	0.984256	379	56	-0.10839	0.54316	0.971213
ENSG00000196860	TOMM20L	14	58827644	58885419	87	26	-1.5094	0.9344	0.962353	61	15	-0.8971	0.81517	0.938793	74	19	0.28781	0.38675	0.971213
ENSG00000160753	RUSC1	1	155255640	155310909	113	23	-1.5095	0.93441	0.962353	96	17	-0.7815	0.78275	0.933238	111	20	0.97492	0.1648	0.971213
ENSG00000183495	EP400	12	132399465	132575011	474	53	-1.5095	0.93441	0.962353	425	48	-0.86201	0.80566	0.936771	458	49	-0.64129	0.73933	0.971213
ENSG00000170906	NDUFA3	19	54571160	54620281	289	51	-1.5096	0.93443	0.962353	239	37	-1.2408	0.89266	0.953036	245	39	0.60837	0.27147	0.971213
ENSG00000160325	CACFD1	9	136290087	136345909	220	47	-1.5098	0.93446	0.962353	179	34	-1.5863	0.94366	0.969024	196	38	-1.5853	0.94355	0.976049
ENSG00000165410	CFL2	14	35169588	35219029	328	41	-1.51	0.93447	0.962353	304	36	-0.90712	0.81783	0.939249	317	38	0.36834	0.35631	0.971213
ENSG00000224877	C17orf89	17	79178039	79225098	232	42	-1.5102	0.93451	0.962353	202	34	-1.8416	0.96723	0.977148	234	38	-1.0743	0.85866	0.971213
ENSG00000140534	TICRR	15	90083818	90181254	447	38	-1.5103	0.93452	0.962353	410	32	-1.4208	0.92231	0.962244	474	42	1.3256	0.092489	0.935449
ENSG00000125398	SOX9	17	70082161	70132561	167	32	-1.5106	0.93455	0.962353	129	21	-1.2377	0.89209	0.952873	150	26	0.13185	0.44755	0.971213
ENSG00000156650	KAT6B	10	76549685	76802380	514	47	-1.5111	0.93461	0.962353	479	41	-1.2378	0.8921	0.952873	521	47	1.2271	0.1099	0.951869
ENSG00000076706	MCAM	11	119169234	119224087	159	36	-1.5113	0.93464	0.962353	117	23	-1.7371	0.95881	0.97433	124	25	0.67903	0.24856	0.971213
ENSG00000205126	ACCSL	11	44034531	44091527	308	49	-1.5116	0.93469	0.962353	294	46	-1.4382	0.92481	0.962586	300	47	-0.26862	0.60589	0.971213
ENSG00000189143	CLDN4	7	73210193	73257015	193	20	-1.5119	0.93472	0.962353	163	14	-0.93634	0.82545	0.940329	169	15	0.024349	0.49029	0.971213
ENSG00000012171	SEMA3B	3	50270040	50324573	95	25	-1.512	0.93473	0.962353	94	24	-1.8856	0.97032	0.978741	105	22	-0.2589	0.60214	0.971213
ENSG00000070388	FGF22	19	604901	653824	372	106	-1.5121	0.93475	0.962353	280	74	-1.3668	0.91416	0.959671	300	80	1.008	0.15673	0.971213
ENSG00000114473	IQCG	3	197605946	197721982	523	59	-1.5121	0.93475	0.962353	466	48	-0.62816	0.73505	0.928794	485	52	0.36361	0.35807	0.971213
ENSG00000165171	WBSCR27	7	73238920	73291855	205	19	-1.5148	0.93509	0.962605	177	13	-1.2967	0.90263	0.956817	185	15	-0.27391	0.60792	0.971213
ENSG00000109061	MYH1	17	10385624	10456859	167	20	-1.516	0.93524	0.962605	140	15	-0.44763	0.67279	0.918823	148	16	1.2515	0.10538	0.942322
ENSG00000119147	C2orf40	2	106647113	106704611	306	63	-1.5162	0.93526	0.962605	247	50	-1.1501	0.87495	0.949114	258	52	-0.62947	0.73548	0.971213
ENSG00000187689	AMTN	4	71349298	71408460	444	40	-1.5163	0.93527	0.962605	426	37	-1.5878	0.94383	0.969024	476	43	0.40708	0.34197	0.971213
ENSG00000012232	EXTL3	8	28523990	28621207	285	58	-1.5162	0.93527	0.962605	181	33	-1.3436	0.91046	0.959011	213	39	0.32226	0.37363	0.971213
ENSG00000140043	PTGR2	14	74283534	74362168	395	39	-1.5166	0.93532	0.962605	332	28	-1.218	0.8884	0.952455	348	31	-0.78555	0.78393	0.971213
ENSG00000014641	MDH1	2	63780743	63844331	148	18	-1.5177	0.93545	0.962605	134	15	-0.97734	0.8358	0.941403	140	16	0.1284	0.44892	0.971213
ENSG00000125843	AP5S1	20	3766171	3815954	269	54	-1.5203	0.93578	0.962605	196	35	-1.2324	0.8911	0.95271	198	35	-0.26049	0.60276	0.971213
ENSG00000125870	SNRPB2	20	16675609	16732417	333	60	-1.5208	0.93584	0.962605	303	52	-0.9557	0.83039	0.94102	314	55	-1.0661	0.85681	0.971213
ENSG00000105143	SLC1A6	19	15050845	15156455	778	110	-1.5211	0.93589	0.962605	674	91	-1.7345	0.95859	0.974243	696	95	0.61438	0.26948	0.971213
ENSG00000106290	TAF6	7	99694693	99752481	140	29	-1.5213	0.93591	0.962605	124	23	-1.3542	0.91216	0.959365	128	24	-0.5813	0.71948	0.971213
ENSG00000072071	ADGRL1	19	14248549	14351997	351	86	-1.5215	0.93593	0.962605	239	50	-0.66079	0.74563	0.928857	249	52	-0.19079	0.57566	0.971213
ENSG00000100243	CYB5R3	22	43003846	43080405	426	56	-1.5219	0.93598	0.962605	349	41	-1.7102	0.95639	0.973521	420	51	-1.0886	0.86183	0.971213
ENSG00000153827	TRIP12	2	230621098	230821763	503	79	-1.5228	0.9361	0.962605	352	48	-0.98317	0.83724	0.941435	358	48	-0.15618	0.56206	0.971213
ENSG00000143375	CGN	1	151448331	151521168	202	39	-1.5232	0.93614	0.962605	166	32	-0.17992	0.57139	0.901404	178	35	1.2549	0.10476	0.939887
ENSG00000083123	BCKDHB	6	80781344	81065987	1123	64	-1.5234	0.93616	0.962605	1060	59	-1.7779	0.96229	0.975421	1234	75	1.0919	0.13744	0.971213
ENSG00000268964	ERVV-2	19	53512991	53564380	166	43	-1.5236	0.93619	0.962605	128	31	-0.41233	0.65995	0.917466	140	34	1.5112	0.065374	0.894982
ENSG00000145996	CDKAL1	6	20499688	21242635	3200	226	-1.5235	0.93619	0.962605	2726	210	-1.5725	0.94209	0.968814	3014	211	1.339	0.090281	0.931269
ENSG00000079332	SAR1A	10	71899960	71965285	283	42	-1.5238	0.93621	0.962605	246	34	-1.6116	0.94647	0.969551	255	35	-0.60013	0.72579	0.971213
ENSG00000084072	PPIE	1	40169517	40239586	253	57	-1.5239	0.93623	0.962605	197	38	-1.9717	0.97568	0.981166	213	43	-0.034149	0.51362	0.971213
ENSG00000101347	SAMHD1	20	35509285	35615246	311	44	-1.5245	0.9363	0.962605	252	31	-1.383	0.91667	0.960676	256	32	0.66272	0.25375	0.971213
ENSG00000198398	TMEM207	3	190136444	190202665	318	55	-1.5246	0.93632	0.962605	263	41	-1.1488	0.87467	0.949114	275	43	-0.75918	0.77613	0.971213
ENSG00000188493	C19orf54	19	41236761	41291533	229	42	-1.5248	0.93635	0.962605	191	32	-0.92849	0.82342	0.940329	227	39	1.4843	0.068869	0.899411
ENSG00000116521	SCAMP3	1	155215770	155267176	130	15	-1.5255	0.93643	0.962605	108	11	-0.9576	0.83087	0.94102	112	11	1.3224	0.093021	0.935449
ENSG00000013306	SLC25A39	17	42386993	42437217	150	38	-1.5256	0.93644	0.962605	109	24	-1.6462	0.95014	0.970783	115	26	0.85549	0.19614	0.971213
ENSG00000177283	FZD8	10	35917177	35965362	163	36	-1.5258	0.93647	0.962605	117	23	-0.47534	0.68273	0.918823	124	25	-0.26252	0.60354	0.971213
ENSG00000112592	TBP	6	170828384	170891958	220	27	-1.5265	0.93656	0.962605	197	22	-1.6716	0.9527	0.971823	216	26	1.3075	0.095521	0.935449
ENSG00000108829	LRRC59	17	48448594	48509914	283	36	-1.527	0.93662	0.962605	270	33	-2.1861	0.9856	0.987583	289	37	1.3136	0.094497	0.935449
ENSG00000169413	RNASE6	14	21214210	21260626	394	63	-1.5272	0.93665	0.962605	367	57	-1.9427	0.97397	0.980088	382	60	0.60052	0.27408	0.971213
ENSG00000256713	PGA5	11	60973644	61028929	57	20	-1.5275	0.93668	0.962605	47	17	-1.4798	0.93054	0.964947	54	20	-1.1902	0.88301	0.971213
ENSG00000127951	FGL2	7	76812688	76864150	200	40	-1.5279	0.93674	0.962605	174	34	-1.0936	0.86294	0.947778	195	39	-0.25269	0.59975	0.971213
ENSG00000068781	STON1-GTF2A1L	2	48722064	49013656	1509	161	-1.5284	0.93679	0.962605	1265	125	-0.94859	0.82859	0.94102	1286	128	-0.92685	0.823	0.971213
ENSG00000181904	C5orf24	5	134146370	134205425	114	31	-1.529	0.93687	0.962605	81	19	-0.90393	0.81698	0.939249	98	21	0.062676	0.47501	0.971213
ENSG00000198890	PRMT6	1	107564267	107611916	255	24	-1.5294	0.93691	0.962605	168	14	-1.4221	0.9225	0.962244	170	14	-0.57552	0.71753	0.971213
ENSG00000175768	TOMM5	9	37578410	37627636	219	39	-1.5293	0.93691	0.962605	170	27	-1.2867	0.90089	0.95662	179	30	-0.82707	0.7959	0.971213
ENSG00000267206	LCN6	9	139628469	139677980	316	35	-1.5296	0.93694	0.962605	299	32	-0.981	0.8367	0.941403	319	35	0.37177	0.35503	0.971213
ENSG00000105374	NKG7	19	51864874	51910976	315	58	-1.5303	0.93702	0.962605	294	53	-0.90283	0.81669	0.939168	317	58	0.56884	0.28473	0.971213
ENSG00000215612	HMX1	4	8837803	8908543	4	2	-1.5304	0.93704	0.962605	3	2	-0.87572	0.80941	0.937535	3	2	-1.3799	0.91619	0.973133
ENSG00000102445	RUBCNL	13	46906136	46999177	260	27	-1.5318	0.93721	0.962629	233	22	-1.5078	0.93419	0.965791	398	30	-0.609	0.72874	0.971213
ENSG00000163322	FAM175A	4	84372092	84441290	335	31	-1.5318	0.93721	0.962629	326	29	-1.1017	0.86471	0.947778	349	33	0.72307	0.23482	0.971213
ENSG00000167985	SDHAF2	11	61162514	61224239	143	23	-1.5319	0.93722	0.962629	123	18	-1.0405	0.85096	0.945664	128	19	-0.91462	0.8198	0.971213
ENSG00000185958	FAM186A	12	50711095	50825405	275	30	-1.5327	0.93732	0.962663	223	23	-1.2307	0.89078	0.95271	293	34	0.30723	0.37933	0.971213
ENSG00000164691	TAGAP	6	159445500	159501184	217	29	-1.5331	0.93738	0.962663	202	25	-0.94897	0.82868	0.94102	217	29	0.89946	0.1842	0.971213
ENSG00000196247	ZNF107	7	64091461	64181960	424	50	-1.5337	0.93745	0.962663	402	45	-1.0113	0.84406	0.943515	447	53	0.75097	0.22634	0.971213
ENSG00000167992	VWCE	11	61015758	61097788	178	28	-1.5342	0.93751	0.962663	148	21	-0.79636	0.78709	0.933628	181	28	-0.82661	0.79577	0.971213
ENSG00000105699	LSR	19	35704290	35768867	287	42	-1.535	0.93761	0.962663	264	36	-0.76862	0.77894	0.932256	269	38	-0.81657	0.79291	0.971213
ENSG00000148513	ANKRD30A	10	37379785	37531495	445	70	-1.5353	0.93764	0.962663	327	43	-1.3011	0.9034	0.956958	352	47	0.40211	0.3438	0.971213
ENSG00000167555	ZNF528	19	52865771	52931661	351	73	-1.5354	0.93765	0.962663	245	44	-1.6369	0.94917	0.970632	256	47	0.45296	0.32529	0.971213
ENSG00000101266	CSNK2A1	20	453338	559482	441	101	-1.5355	0.93767	0.962663	323	68	-1.3151	0.90576	0.956977	325	69	-0.71221	0.76183	0.971213
ENSG00000082153	BZW1	2	201641262	201698569	167	26	-1.5372	0.93788	0.962825	158	24	-1.3555	0.91237	0.959365	169	27	-0.5786	0.71857	0.971213
ENSG00000172016	REG3A	2	79374132	79421880	217	43	-1.5384	0.93802	0.962849	172	30	-1.6305	0.94851	0.970506	180	29	1.0455	0.14789	0.971213
ENSG00000157211	CDCP2	1	54594668	54653679	252	54	-1.5386	0.93805	0.962849	224	45	-1.7432	0.95935	0.974365	256	51	0.36517	0.35749	0.971213
ENSG00000196834	POTEI	2	131210234	131301808	115	34	-1.5387	0.93806	0.962849	49	11	-1.537	0.93786	0.967424	60	16	-0.20637	0.58175	0.971213
ENSG00000099810	MTAP	9	21767635	21951040	757	95	-1.5396	0.93817	0.962855	617	71	-0.93218	0.82438	0.940329	669	78	0.10012	0.46012	0.971213
ENSG00000163221	S100A12	1	153336184	153383075	213	30	-1.5417	0.93843	0.963068	154	17	-0.10481	0.54174	0.895271	172	20	1.8229	0.034159	0.824026
ENSG00000198121	LPAR1	9	113625542	113836523	951	130	-1.5427	0.93855	0.963125	891	120	-0.91324	0.81944	0.939872	999	136	-0.2502	0.59879	0.971213
ENSG00000099822	HCN2	19	554893	627159	582	138	-1.543	0.93859	0.963125	435	92	-1.3328	0.90871	0.958171	442	94	-0.95166	0.82936	0.971213
ENSG00000141232	TOB1	17	48929584	48980339	196	42	-1.5443	0.93875	0.963235	118	20	-0.73174	0.76784	0.9314	122	21	-0.7487	0.77298	0.971213
ENSG00000134815	DHX34	19	47817538	47895961	348	44	-1.545	0.93883	0.963251	236	28	-1.3494	0.91139	0.95913	236	28	-1.0295	0.84837	0.971213
ENSG00000149532	CPSF7	11	61160120	61232464	168	25	-1.5454	0.93887	0.963251	144	19	-1.1178	0.86817	0.947839	151	21	-0.99494	0.84012	0.971213
ENSG00000111907	TPD52L1	6	125439876	125594644	726	99	-1.5471	0.93909	0.963391	653	85	-1.7835	0.96275	0.975617	703	92	-0.63249	0.73647	0.971213
ENSG00000187715	KBTBD12	3	127599075	127716514	489	82	-1.5474	0.93911	0.963391	370	54	-0.67372	0.74976	0.929235	372	54	-0.99033	0.83899	0.971213
ENSG00000168538	TRAPPC11	4	184545420	184644747	573	96	-1.5483	0.93922	0.963437	441	67	-0.71592	0.76298	0.930321	443	67	1.9568	0.025187	0.775673
ENSG00000144331	ZNF385B	2	180296709	180761232	2156	238	-1.5486	0.93926	0.963437	1894	211	-1.9088	0.97186	0.979044	1972	230	-1.2431	0.89309	0.971213
ENSG00000163331	DAPL1	2	159616829	159682506	277	46	-1.5513	0.93959	0.963716	260	41	-0.8847	0.81184	0.938007	285	47	1.0185	0.15423	0.971213
ENSG00000167419	LPO	17	56280787	56355879	202	38	-1.5525	0.93973	0.963716	172	30	-0.83118	0.79706	0.935382	178	29	1.5675	0.058499	0.875733
ENSG00000128482	RNF112	17	19279491	19330589	116	18	-1.5529	0.93977	0.963716	107	16	-1.2484	0.89405	0.953464	118	19	-0.14182	0.55639	0.971213
ENSG00000187054	TMPRSS11A	4	68766019	68864232	452	53	-1.5534	0.93984	0.963716	416	46	-1.0073	0.8431	0.943433	507	60	0.82607	0.20438	0.971213
ENSG00000187266	EPOR	19	11477881	11530018	170	31	-1.5538	0.93988	0.963716	126	19	-1.6002	0.94522	0.969106	132	21	-0.4624	0.6781	0.971213
ENSG00000132639	SNAP25	20	10164477	10298068	515	112	-1.554	0.93991	0.963716	421	86	-0.71111	0.76149	0.930321	446	92	0.79949	0.212	0.971213
ENSG00000125841	NRSN2	20	291789	345512	342	71	-1.5544	0.93995	0.963716	221	40	-1.2969	0.90267	0.956817	227	42	-0.53652	0.7042	0.971213
ENSG00000125826	RBCK1	20	353696	421610	428	106	-1.5556	0.94009	0.963751	349	82	-1.6931	0.95478	0.972571	365	87	-1.4013	0.91944	0.973319
ENSG00000198521	ZNF43	19	21977751	22069870	411	69	-1.5556	0.9401	0.963751	368	59	-1.6143	0.94677	0.969604	389	63	-0.73661	0.76932	0.971213
ENSG00000258223	PRSS58	7	141941958	141992878	290	22	-1.556	0.94014	0.963751	262	18	-1.6835	0.95386	0.972068	279	20	-1.3945	0.91842	0.973319
ENSG00000113083	LOX	5	121388890	121449206	200	46	-1.5576	0.94033	0.963848	155	31	-0.90241	0.81658	0.939168	163	33	0.62338	0.26652	0.971213
ENSG00000154548	SRSF12	6	89795678	89862800	325	33	-1.5576	0.94034	0.963848	298	28	-1.471	0.92935	0.964543	311	30	-0.28714	0.613	0.971213
ENSG00000198758	EPS8L3	1	110282702	110341644	304	64	-1.5593	0.94054	0.963911	267	53	-1.4825	0.9309	0.964976	288	59	0.90584	0.18251	0.971213
ENSG00000109846	CRYAB	11	111769350	111817473	112	26	-1.5597	0.94058	0.963911	98	21	-1.8927	0.9708	0.978774	115	26	0.6402	0.26102	0.971213
ENSG00000168116	KIAA1586	6	56876343	56930023	143	32	-1.5597	0.94059	0.963911	104	20	-1.2175	0.8883	0.952404	115	23	1.4401	0.074925	0.91051
ENSG00000276451	OR10A6	11	7939265	7985209	254	37	-1.5599	0.94061	0.963911	231	31	-1.3779	0.91588	0.960241	261	38	-1.578	0.94271	0.975949
ENSG00000152315	KCNK13	14	90493109	90662201	853	134	-1.5609	0.94072	0.963966	646	90	-0.4735	0.68207	0.918823	679	97	-0.73959	0.77023	0.971213
ENSG00000105171	POP4	19	30062170	30118162	374	60	-1.5615	0.94079	0.963966	334	51	-1.5727	0.94211	0.968814	361	56	-0.55388	0.71017	0.971213
ENSG00000170054	SERPINA9	14	94919058	94977670	356	70	-1.5617	0.94082	0.963966	342	66	-0.76347	0.77741	0.931841	354	70	-1.1619	0.87737	0.971213
ENSG00000174667	OR7D4	19	9314526	9360547	211	40	-1.5623	0.9409	0.963992	179	31	-1.3192	0.90645	0.9572	196	36	-1.8054	0.96449	0.980929
ENSG00000197591	OR11L1	1	247994230	248040198	322	49	-1.5628	0.94095	0.963992	306	46	-1.1511	0.87516	0.949193	326	50	-1.609	0.94619	0.976594
ENSG00000076351	SLC46A1	17	26711661	26768230	167	37	-1.5639	0.94108	0.964071	115	26	-0.73112	0.76765	0.931365	125	29	-0.8104	0.79115	0.971213
ENSG00000237412	PRSS56	2	233350173	233400426	208	58	-1.5651	0.94122	0.964161	178	48	-1.2892	0.90134	0.956719	180	48	1.5148	0.06491	0.894982
ENSG00000104450	SPAG1	8	101135263	101264132	408	44	-1.5662	0.94135	0.964241	347	34	-1.421	0.92234	0.962244	354	35	-1.5337	0.93745	0.975047
ENSG00000172215	CXCR6	3	45949973	45999845	170	27	-1.5671	0.94145	0.96429	169	26	-1.17	0.87899	0.949669	187	31	-0.43872	0.66957	0.971213
ENSG00000122729	ACO1	9	32349601	32460834	474	86	-1.5681	0.94157	0.964359	388	65	-1.7444	0.95945	0.974365	414	70	-0.32397	0.62702	0.971213
ENSG00000132205	EMILIN2	18	2811786	2924090	609	163	-1.5707	0.94187	0.964613	472	119	-2.4349	0.99255	0.993119	502	129	-0.026561	0.5106	0.971213
ENSG00000114346	ECT2	3	172433425	172549264	437	45	-1.5715	0.94196	0.964652	273	38	-1.5879	0.94385	0.969024	307	42	-1.6487	0.95039	0.977258
ENSG00000164124	TMEM144	4	159087749	159186439	296	58	-1.5733	0.94217	0.964813	195	44	-1.5671	0.94146	0.968643	206	47	-0.094722	0.53773	0.971213
ENSG00000248385	TARM1	19	54563149	54619634	333	57	-1.5765	0.94254	0.965138	270	41	-1.232	0.89103	0.95271	283	44	0.60988	0.27097	0.971213
ENSG00000163818	LZTFL1	3	45854808	45992216	394	60	-1.5801	0.94295	0.965505	369	55	-1.8546	0.96817	0.977616	417	65	-1.2346	0.89152	0.971213
ENSG00000165794	SLC39A2	14	21432414	21480034	244	49	-1.5837	0.94337	0.965838	217	41	-1.3037	0.90384	0.956958	247	49	0.6198	0.2677	0.971213
ENSG00000115350	POLE4	2	75150775	75206859	233	51	-1.5838	0.94338	0.965838	195	40	-1.5533	0.93982	0.96782	226	47	0.21271	0.41578	0.971213
ENSG00000060718	COL11A1	1	103332023	103609052	1566	93	-1.5844	0.94345	0.965856	1493	88	-1.7495	0.9599	0.974446	1676	100	-1.0955	0.86335	0.971213
ENSG00000168081	PNOC	8	28139562	28210872	348	60	-1.585	0.94351	0.965864	233	31	-0.96969	0.8339	0.941403	233	31	-0.39714	0.65437	0.971213
ENSG00000130158	DOCK6	19	11299969	11408168	530	69	-1.5864	0.94368	0.965984	467	56	-1.742	0.95925	0.974365	491	60	-0.2434	0.59615	0.971213
ENSG00000160994	CCDC105	19	15086539	15144083	456	83	-1.5871	0.94376	0.966012	409	71	-2.1093	0.98254	0.985804	428	76	0.18301	0.42739	0.971213
ENSG00000118960	HS1BP3	2	20807564	20885867	409	81	-1.5883	0.94389	0.966059	366	68	-1.2358	0.89174	0.952873	406	77	0.32275	0.37344	0.971213
ENSG00000006468	ETV1	7	13920854	14066050	851	160	-1.5885	0.94391	0.966059	633	111	-1.0098	0.84369	0.943515	679	121	0.20971	0.41695	0.971213
ENSG00000135378	PRRG4	11	32816309	32889669	288	36	-1.5915	0.94426	0.966234	270	32	-1.5845	0.94345	0.969024	303	36	0.5958	0.27566	0.971213
ENSG00000100626	GALNT16	14	69691681	69831190	604	117	-1.5917	0.94427	0.966234	488	86	-1.9486	0.97433	0.980182	534	93	-0.74969	0.77328	0.971213
ENSG00000197969	VPS13A	9	79757269	80042399	1193	67	-1.5918	0.94429	0.966234	1059	55	-1.5195	0.93569	0.96643	1094	62	0.14709	0.44153	0.971213
ENSG00000205884	DEFB136	8	11821446	11867108	319	66	-1.5926	0.94438	0.966234	238	45	-1.3189	0.9064	0.9572	254	49	-0.19862	0.57872	0.971213
ENSG00000139515	PDX1	13	28459168	28510451	279	33	-1.5928	0.94439	0.966234	179	18	-1.4179	0.92189	0.962047	185	19	0.36504	0.35754	0.971213
ENSG00000173267	SNCG	10	88682504	88733017	222	48	-1.5935	0.94448	0.966234	181	39	-1.4243	0.92281	0.962244	209	44	0.86414	0.19376	0.971213
ENSG00000163218	PGLYRP4	1	153292596	153356039	282	38	-1.5937	0.9445	0.966234	214	23	-0.85165	0.8028	0.936659	227	25	-0.73305	0.76824	0.971213
ENSG00000118194	TNNT2	1	201318136	201381836	342	76	-1.5937	0.9445	0.966234	219	45	-0.73211	0.76795	0.931457	229	48	0.031125	0.48758	0.971213
ENSG00000181396	OGFOD3	17	80337086	80411513	325	65	-1.5942	0.94456	0.966242	253	47	-1.7476	0.95973	0.974446	265	50	0.32495	0.37261	0.971213
ENSG00000160310	PRMT2	21	48020507	48095155	354	55	-1.5958	0.94473	0.966362	308	44	-1.2131	0.88745	0.952336	316	45	-0.94283	0.82712	0.971213
ENSG00000139915	MDGA2	14	47298826	48179157	3671	219	-1.5971	0.94488	0.966414	3146	180	-1.6264	0.94807	0.970283	3223	181	-1.2244	0.8896	0.971213
ENSG00000016490	CLCA1	1	86899526	86975977	374	75	-1.5978	0.94496	0.966414	346	67	-1.3781	0.91592	0.960241	369	72	-1.9607	0.97504	0.984705
ENSG00000169427	KCNK9	8	140603081	140750299	722	139	-1.5979	0.94497	0.966414	546	99	-1.8044	0.96442	0.976543	575	105	-0.60036	0.72587	0.971213
ENSG00000123268	ATF1	12	51122789	51224943	298	41	-1.5983	0.94501	0.966414	256	32	-1.1176	0.86813	0.947839	292	37	0.53435	0.29655	0.971213
ENSG00000103316	CRYM	16	21259839	21349404	275	52	-1.5991	0.9451	0.966414	166	25	-1.3086	0.90466	0.956958	162	24	-0.91749	0.82056	0.971213
ENSG00000138670	RASGEF1B	4	82337547	82428082	325	59	-1.5993	0.94513	0.966414	304	53	-1.7434	0.95937	0.974365	328	59	-0.63082	0.73592	0.971213
ENSG00000100364	KIAA0930	22	45578123	45671650	637	94	-1.5999	0.94519	0.966414	563	78	-2.1318	0.98349	0.986089	588	82	-0.339	0.6327	0.971213
ENSG00000162843	WDR64	1	241780580	241975435	948	141	-1.6	0.9452	0.966414	865	124	-1.7891	0.9632	0.975752	934	138	-1.0618	0.85583	0.971213
ENSG00000158411	MITD1	2	99775726	99832524	146	19	-1.6017	0.94539	0.966542	139	18	-1.4897	0.93185	0.965364	134	17	1.9884	0.023385	0.769549
ENSG00000155026	RSPH10B	7	5955777	6045322	247	66	-1.6021	0.94543	0.966542	194	46	-2.1523	0.98431	0.986559	196	47	0.25417	0.39968	0.971213
ENSG00000159166	LAD1	1	201339966	201403669	299	84	-1.6031	0.94555	0.966611	194	50	-0.73021	0.76737	0.931365	202	53	0.028679	0.48856	0.971213
ENSG00000197428	OR51D1	11	4625945	4672068	286	38	-1.6051	0.94576	0.966706	263	34	-1.7861	0.96296	0.975617	270	36	0.92357	0.17785	0.971213
ENSG00000100629	CEP128	14	80952821	81443105	2018	122	-1.6052	0.94578	0.966706	1750	126	-1.2449	0.89341	0.953276	1810	130	-0.38934	0.65149	0.971213
ENSG00000188010	MORN2	2	39068103	39119850	154	25	-1.6054	0.9458	0.966706	132	20	-1.0515	0.85348	0.946033	139	22	-0.2884	0.61348	0.971213
ENSG00000186866	POFUT2	21	46673843	46742811	306	39	-1.6078	0.94606	0.966865	249	27	-1.1413	0.87312	0.948792	289	34	-0.48738	0.687	0.971213
ENSG00000096093	EFHC1	6	52249994	52370583	643	73	-1.6078	0.94606	0.966865	441	59	-0.89678	0.81508	0.93876	456	62	-0.35885	0.64015	0.971213
ENSG00000261857	MIA	19	41246082	41293398	207	40	-1.6094	0.94623	0.966967	176	31	-0.92271	0.82192	0.940161	206	38	1.4483	0.073763	0.909991
ENSG00000167333	TRIM68	11	4609902	4664489	322	38	-1.6099	0.9463	0.966967	297	34	-1.7166	0.95697	0.973521	317	38	1.0576	0.14513	0.971213
ENSG00000145945	FAM50B	6	3814632	3861551	216	45	-1.6106	0.94637	0.966967	172	31	-1.5529	0.93977	0.96782	181	34	-0.65534	0.74388	0.971213
ENSG00000119333	WDR34	9	131385940	131454129	212	42	-1.6107	0.94637	0.966967	168	30	0.059114	0.47643	0.875125	170	31	0.90455	0.18285	0.971213
ENSG00000167705	RILP	17	1539444	1588392	248	43	-1.6115	0.94646	0.966983	179	27	-1.199	0.88473	0.951375	179	27	-2.0158	0.97809	0.985199
ENSG00000125877	ITPA	20	3154514	3214516	345	58	-1.6117	0.94649	0.966983	313	50	-1.5349	0.93759	0.967308	336	55	-0.080871	0.53223	0.971213
ENSG00000171522	PTGER4	5	40645032	40706962	261	28	-1.6159	0.94694	0.967314	207	19	-1.6512	0.95066	0.971056	220	21	0.51859	0.30202	0.971213
ENSG00000140859	KIFC3	16	57782129	57931957	683	110	-1.6165	0.947	0.967314	638	100	-0.78968	0.78514	0.933307	692	109	1.2616	0.10355	0.939887
ENSG00000141577	CEP131	17	79153393	79231793	414	73	-1.6167	0.94703	0.967314	356	59	-1.832	0.96652	0.977048	412	67	-1.3173	0.90614	0.972054
ENSG00000008018	PSMB1	6	170834204	170897417	215	27	-1.6187	0.94724	0.967314	191	21	-1.6627	0.95182	0.971328	211	25	1.2464	0.10631	0.94297
ENSG00000167202	TBC1D2B	15	78277327	78404994	510	69	-1.6193	0.94731	0.967314	479	63	-1.4037	0.9198	0.961391	503	67	-0.76063	0.77656	0.971213
ENSG00000221837	KRTAP10-9	21	46012040	46058295	299	66	-1.6201	0.9474	0.967314	170	34	-1.3535	0.91205	0.959365	199	40	-0.1899	0.57531	0.971213
ENSG00000120693	SMAD9	13	37408968	37529409	434	92	-1.6203	0.94741	0.967314	302	61	-1.6367	0.94915	0.970632	309	62	1.1354	0.12811	0.971213
ENSG00000205328	OR6C65	12	55759313	55805251	211	22	-1.6205	0.94744	0.967314	206	21	-0.96896	0.83372	0.941403	222	24	0.61963	0.26775	0.971213
ENSG00000151952	TMEM132D	12	129546271	130423212	4921	593	-1.6205	0.94744	0.967314	4050	480	-1.6802	0.95354	0.971886	4419	522	0.2696	0.39373	0.971213
ENSG00000015532	XYLT2	17	48388393	48450512	308	40	-1.6214	0.94753	0.967314	282	34	-1.5087	0.93432	0.965791	299	38	0.17654	0.42993	0.971213
ENSG00000120054	CPN1	10	101792065	101876642	300	40	-1.6217	0.94756	0.967314	285	37	-1.5967	0.94483	0.969106	314	43	-1.5873	0.94378	0.976049
ENSG00000169660	HEXDC	17	80341240	80410516	307	63	-1.6216	0.94756	0.967314	238	45	-1.7059	0.95598	0.973416	249	48	0.30747	0.37924	0.971213
ENSG00000139921	TMX1	14	51671886	51734373	278	46	-1.6218	0.94758	0.967314	261	42	-1.0653	0.85663	0.946965	275	44	-0.94665	0.82809	0.971213
ENSG00000012822	CALCOCO1	12	54094902	54156307	223	52	-1.6225	0.94765	0.967314	196	44	-1.9716	0.97567	0.981166	214	50	2.4582	0.0069824	0.620291
ENSG00000177463	NR2C2	3	14954091	15100780	541	80	-1.6239	0.94781	0.967314	437	60	-1.2752	0.89888	0.956014	465	62	0.50034	0.30842	0.971213
ENSG00000169359	SLC33A1	3	155534300	155607248	292	41	-1.6241	0.94782	0.967314	279	38	-1.4967	0.93277	0.965621	292	41	0.063796	0.47457	0.971213
ENSG00000236287	ZBED5	11	10864251	10914620	240	40	-1.6241	0.94783	0.967314	202	31	-1.4479	0.92618	0.963111	238	38	-0.63453	0.73713	0.971213
ENSG00000132840	BHMT2	5	78330547	78395897	273	28	-1.6243	0.94785	0.967314	263	26	-1.5593	0.94053	0.968227	274	28	0.91983	0.17883	0.971213
ENSG00000204851	PNMAL2	19	46984448	47034169	254	54	-1.6253	0.94795	0.967314	205	39	-1.2991	0.90304	0.956958	206	40	-1.1352	0.87185	0.971213
ENSG00000132837	DMGDH	5	78283387	78400497	472	51	-1.6255	0.94797	0.967314	438	45	-1.4222	0.92252	0.962244	467	50	0.65938	0.25483	0.971213
ENSG00000188324	OR6C6	12	55678072	55724016	214	32	-1.6257	0.94799	0.967314	200	29	-0.68389	0.75298	0.929457	211	31	0.54896	0.29152	0.971213
ENSG00000146281	PM20D2	6	89815047	89885288	306	36	-1.626	0.94802	0.967314	272	30	-1.3143	0.90563	0.956958	286	32	0.05864	0.47662	0.971213
ENSG00000173157	ADAMTS20	12	43738012	43980724	1094	80	-1.6272	0.94815	0.967327	960	82	-1.1993	0.8848	0.951375	969	83	0.044845	0.48212	0.971213
ENSG00000114978	MOB1A	2	74371394	74441006	263	40	-1.6272	0.94815	0.967327	217	30	-1.7413	0.95919	0.974365	247	35	0.57099	0.284	0.971213
ENSG00000124788	ATXN1	6	16289343	16796721	2091	303	-1.6276	0.94819	0.967327	1843	284	-1.8982	0.97116	0.978774	1904	293	-0.23577	0.59319	0.971213
ENSG00000171872	KLF17	1	44478987	44610812	593	82	-1.6288	0.94832	0.967406	510	64	-1.8224	0.9658	0.976829	527	68	-0.31642	0.62416	0.971213
ENSG00000123353	ORMDL2	12	56176806	56224959	104	29	-1.6296	0.9484	0.967432	76	19	-1.2544	0.89514	0.953798	84	22	-1.2609	0.89633	0.971213
ENSG00000136167	LCP1	13	46690058	46791459	471	101	-1.63	0.94845	0.967432	317	61	-1.9461	0.97418	0.980145	342	66	-0.033133	0.51322	0.971213
ENSG00000189227	C15orf61	15	67778522	67829641	144	17	-1.6309	0.94855	0.967478	106	9	-0.99381	0.83984	0.941944	122	12	-0.60499	0.72741	0.971213
ENSG00000183779	ZNF703	8	37518301	37566396	89	23	-1.6314	0.9486	0.967478	66	14	-1.3279	0.9079	0.95781	91	15	1.4655	0.071388	0.90226
ENSG00000117791	2022-03-02	1	220886325	220968157	451	49	-1.6347	0.94894	0.967728	415	42	-1.1331	0.87142	0.948212	497	46	-1.2952	0.90237	0.971787
ENSG00000170298	LGALS9B	17	20342708	20405848	124	32	-1.6347	0.94895	0.967728	56	11	-0.35473	0.6386	0.912904	57	11	-0.40504	0.65728	0.971213
ENSG00000264364	DYNLL2	17	56125780	56177618	150	43	-1.6356	0.94904	0.967766	102	27	-0.66667	0.74751	0.929192	111	29	-1.0479	0.85266	0.971213
ENSG00000182613	OR2V2	5	180546943	180592890	319	52	-1.6368	0.94916	0.967835	281	42	-0.26751	0.60546	0.906848	292	45	2.2943	0.010886	0.697361
ENSG00000135439	AGAP2	12	58107544	58170984	119	29	-1.638	0.94929	0.967891	113	27	-0.95109	0.82922	0.94102	122	29	-0.4797	0.68428	0.971213
ENSG00000205330	OR6C1	12	55679384	55725322	222	33	-1.6383	0.94932	0.967891	209	30	-0.69732	0.7572	0.93025	220	33	0.54685	0.29224	0.971213
ENSG00000251201	TMED7-TICAM2	5	114904339	114996876	424	41	-1.6394	0.94944	0.967904	300	25	-1.0808	0.86011	0.947679	352	33	0.23436	0.40735	0.971213
ENSG00000072756	TRNT1	3	3133600	3200919	484	95	-1.6399	0.94948	0.967904	391	85	-1.65	0.95053	0.971033	412	90	-0.18574	0.57367	0.971213
ENSG00000101224	CDC25B	20	3732419	3796765	349	80	-1.6399	0.94949	0.967904	247	49	-1.7714	0.96175	0.975249	251	50	0.79543	0.21318	0.971213
ENSG00000214160	ALG3	3	183950117	184002313	168	26	-1.641	0.94961	0.967957	155	22	-1.259	0.89598	0.954417	167	25	-0.70111	0.75838	0.971213
ENSG00000176842	IRX5	16	54930111	54978397	184	29	-1.6416	0.94966	0.967957	144	20	-1.391	0.91789	0.960942	166	24	-0.47773	0.68358	0.971213
ENSG00000188186	LAMTOR4	7	99711530	99761833	110	23	-1.6442	0.94993	0.968138	100	19	-1.3492	0.91136	0.95913	107	21	-0.42508	0.66461	0.971213
ENSG00000148082	SHC3	9	91610686	91828682	842	113	-1.6465	0.95017	0.968253	741	93	-1.3489	0.91132	0.95913	786	100	-1.9006	0.97133	0.98334
ENSG00000187951	ARHGAP11B	15	30883879	30941013	123	27	-1.6466	0.95018	0.968253	68	12	-0.65367	0.74334	0.928857	69	13	-1.9757	0.9759	0.984705
ENSG00000150048	CLEC1A	12	10213012	10286655	418	45	-1.6468	0.9502	0.968253	396	40	-1.7591	0.96072	0.974748	412	43	-0.16715	0.56638	0.971213
ENSG00000128607	KLHDC10	7	129675349	129785560	398	71	-1.6474	0.95027	0.968268	307	48	-1.9363	0.97358	0.979802	346	54	0.45041	0.32621	0.971213
ENSG00000173678	SPDYE2B	7	102255772	102312531	1	1	-1.648	0.95032	0.968268	NA	NA	NA	NA	NA	NA	NA	NA	NA	NA
ENSG00000145919	BOD1	5	173024148	173078706	199	36	-1.6487	0.9504	0.968296	149	22	-1.0349	0.84965	0.945165	172	28	0.83337	0.20232	0.971213
ENSG00000188626	GOLGA8M	15	28933917	28999922	84	18	-1.65	0.95053	0.968375	58	10	-2.1277	0.98332	0.986089	58	10	-2.143	0.98394	0.98745
ENSG00000175893	ZDHHC21	9	14601069	14728480	758	112	-1.6558	0.95112	0.96876	689	97	-1.5932	0.94444	0.969106	727	103	0.091637	0.46349	0.971213
ENSG00000165617	DACT1	14	59065786	59125039	204	41	-1.656	0.95114	0.96876	172	32	-2.1297	0.9834	0.986089	191	36	0.83296	0.20243	0.971213
ENSG00000184954	OR6C70	12	55852984	55898922	304	41	-1.6561	0.95115	0.96876	291	38	-1.282	0.90007	0.95662	313	43	1.3268	0.092287	0.935449
ENSG00000184984	CHRM5	15	34225446	34367295	690	74	-1.6561	0.95115	0.96876	642	68	-1.7067	0.95606	0.973444	691	75	-0.70347	0.75912	0.971213
ENSG00000198690	FAN1	15	31156703	31245311	299	46	-1.6563	0.95117	0.96876	253	35	-1.5223	0.93603	0.966637	284	42	1.2547	0.1048	0.939887
ENSG00000196642	RABL6	9	139667374	139745639	331	39	-1.657	0.95124	0.968778	281	29	-1.282	0.90008	0.95662	329	36	0.96402	0.16752	0.971213
ENSG00000121634	GJA8	1	147339946	147391396	223	52	-1.658	0.95134	0.968826	160	32	-0.88209	0.81113	0.93782	160	32	-0.066501	0.52651	0.971213
ENSG00000006744	ELAC2	17	12884929	12956381	424	43	-1.659	0.95144	0.968874	389	37	-1.1428	0.87344	0.948792	411	40	0.74085	0.22939	0.971213
ENSG00000137807	KIF23	15	69671585	69750766	154	28	-1.6605	0.9516	0.968981	122	20	-1.1563	0.87622	0.949327	146	25	1.1974	0.11558	0.954122
ENSG00000180817	PPA1	10	71952586	72028667	377	60	-1.6611	0.95165	0.968981	330	50	-1.5483	0.93923	0.967712	346	53	0.2949	0.38404	0.971213
ENSG00000058799	YIPF1	1	54307392	54390487	409	59	-1.6661	0.95215	0.969434	318	40	-1.5886	0.94392	0.969024	316	40	-0.37999	0.64802	0.971213
ENSG00000134538	SLCO1B1	12	21249128	21402730	783	73	-1.6666	0.9522	0.969434	738	66	-1.4488	0.92631	0.963111	819	77	-0.90531	0.81735	0.971213
ENSG00000143842	SOX13	1	204007237	204106871	426	101	-1.6686	0.9524	0.969531	362	84	-1.5224	0.93605	0.966637	415	95	-0.39026	0.65183	0.971213
ENSG00000149657	LSM14B	20	60662517	60720434	247	43	-1.6686	0.9524	0.969531	144	26	-1.5669	0.94143	0.968643	145	26	-1.4214	0.9224	0.97355
ENSG00000075391	RASAL2	1	178027864	178458649	1118	63	-1.6699	0.95253	0.96961	947	70	-1.5113	0.93464	0.965941	998	74	-0.030908	0.51233	0.971213
ENSG00000261667	LY6L	8	144127062	144174895	242	26	-1.6718	0.95271	0.969734	220	22	-1.3147	0.90569	0.956958	244	26	-0.29345	0.61541	0.971213
ENSG00000150637	CD226	18	67520192	67659412	539	67	-1.6722	0.95276	0.969734	511	63	-1.1705	0.8791	0.949669	548	69	-0.86704	0.80704	0.971213
ENSG00000129521	EGLN3	14	34383421	34455284	347	77	-1.6727	0.95281	0.969734	274	56	-2.279	0.98867	0.990066	292	61	0.13671	0.44563	0.971213
ENSG00000149260	CAPN5	11	76742992	76847201	470	93	-1.6735	0.95289	0.969762	330	63	-0.76246	0.77711	0.931785	334	64	0.5923	0.27683	0.971213
ENSG00000205327	OR6C68	12	55851162	55897100	295	39	-1.6745	0.95299	0.969795	282	36	-1.2655	0.89716	0.955177	302	41	1.2151	0.11217	0.953009
ENSG00000165646	SLC18A2	10	118965584	119048941	317	71	-1.6751	0.95305	0.969795	225	44	-0.94053	0.82653	0.940329	235	47	-0.38491	0.64985	0.971213
ENSG00000108950	FAM20A	17	66521257	66632095	457	112	-1.6755	0.95308	0.969795	244	54	-0.84926	0.80213	0.936639	251	56	1.107	0.13414	0.971213
ENSG00000178409	BEND3	6	107376385	107471371	443	101	-1.6775	0.95328	0.969902	355	76	-0.6544	0.74357	0.928857	389	86	0.10478	0.45827	0.971213
ENSG00000143797	MBOAT2	2	8986701	9178876	433	49	-1.6776	0.95329	0.969902	373	38	-2.4875	0.99357	0.993894	372	37	0.44418	0.32846	0.971213
ENSG00000188313	PLSCR1	3	146222967	146297628	465	75	-1.684	0.95391	0.970479	388	56	-1.8375	0.96693	0.977148	418	62	-0.51829	0.69787	0.971213
ENSG00000187642	PERM1	1	900579	952473	276	48	-1.6857	0.95408	0.97056	249	41	-1.9035	0.97151	0.978842	290	49	0.784	0.21652	0.971213
ENSG00000090402	SI	3	164686686	164831283	449	37	-1.6866	0.95416	0.97056	411	31	-1.102	0.86477	0.947778	485	37	1.0727	0.1417	0.971213
ENSG00000162105	SHANK2	11	70303961	70970808	2874	316	-1.6868	0.95418	0.97056	2350	244	-2.016	0.9781	0.982741	2566	264	-0.39143	0.65226	0.971213
ENSG00000072134	EPN2	17	19105690	19250028	294	31	-1.687	0.9542	0.97056	216	18	-0.62516	0.73407	0.928482	238	22	0.49057	0.31187	0.971213
ENSG00000011143	MKS1	17	56272797	56331966	148	35	-1.6882	0.95431	0.970618	123	26	-0.80302	0.78902	0.933628	139	27	1.6952	0.045015	0.854736
ENSG00000134970	TMED7	5	114938905	114996876	292	28	-1.6919	0.95466	0.970888	217	18	-1.3472	0.91104	0.959011	250	24	0.086496	0.46554	0.971213
ENSG00000107611	CUBN	10	16855965	17206816	1881	194	-1.6921	0.95468	0.970888	1645	166	-1.7906	0.96332	0.97582	1732	176	-1.327	0.90774	0.972054
ENSG00000185385	OR7A17	19	14981238	15027167	264	55	-1.6933	0.9548	0.97092	221	42	-2.4361	0.99258	0.993119	221	42	1.4481	0.073801	0.909991
ENSG00000109832	DDX25	11	125739261	125803005	277	47	-1.6939	0.95485	0.97092	268	45	-1.6787	0.9534	0.971886	275	46	-1.6338	0.94885	0.976955
ENSG00000163214	DHX57	2	39014871	39138021	365	40	-1.694	0.95487	0.97092	298	31	-1.3234	0.90715	0.957293	306	32	0.30288	0.38099	0.971213
ENSG00000142197	DOPEY2	21	37494080	37676572	1000	129	-1.696	0.95505	0.97105	849	101	-1.5618	0.94084	0.968293	903	111	-1.0826	0.8605	0.971213
ENSG00000185372	OR2V1	5	180541339	180591557	336	57	-1.6978	0.95523	0.971179	290	45	-0.29413	0.61567	0.90969	301	48	2.1738	0.014861	0.721335
ENSG00000204001	LCN8	9	139638838	139687995	330	31	-1.6986	0.9553	0.971197	315	28	-1.1823	0.88147	0.950377	334	31	0.36481	0.35763	0.971213
ENSG00000205329	OR6C3	12	55690485	55736420	248	35	-1.7016	0.95558	0.971428	238	33	-0.7275	0.76654	0.930986	245	34	0.45709	0.3238	0.971213
ENSG00000163909	HEYL	1	40079103	40140348	207	58	-1.703	0.95571	0.971464	177	46	-1.48	0.93057	0.964947	201	54	-0.8594	0.80494	0.971213
ENSG00000163888	CAMK2N2	3	183967003	184014251	153	27	-1.7031	0.95572	0.971464	139	23	-1.342	0.91021	0.959011	153	26	-0.46025	0.67733	0.971213
ENSG00000165810	BTNL9	5	180432203	180498523	327	44	-1.7052	0.95592	0.971613	301	38	-2.0285	0.97874	0.983169	381	39	-0.0060907	0.50243	0.971213
ENSG00000153814	JAZF1	7	27860192	28255437	1651	214	-1.7084	0.95622	0.971865	1384	180	-2.1597	0.9846	0.986742	1466	185	1.6757	0.046899	0.862167
ENSG00000030582	GRN	17	42387491	42440474	155	40	-1.71	0.95637	0.971905	110	25	-1.6794	0.95346	0.971886	118	27	0.86252	0.1942	0.971213
ENSG00000135040	NAA35	9	88521009	88648350	360	67	-1.71	0.95637	0.971905	301	51	-2.0151	0.97805	0.982741	335	56	-0.39224	0.65256	0.971213
ENSG00000114353	GNAI2	3	50229120	50306786	157	33	-1.7109	0.95645	0.971905	157	33	-2.191	0.98577	0.9877	178	28	0.032179	0.48716	0.971213
ENSG00000178795	GDPD4	11	76917603	77047699	559	56	-1.7111	0.95647	0.971905	551	55	-1.0133	0.84455	0.94354	587	61	1.9606	0.024963	0.775673
ENSG00000128253	RFPL2	22	32576422	32638223	350	42	-1.7133	0.95668	0.972061	309	34	-1.4644	0.92846	0.963976	331	38	-1.5206	0.93582	0.975041
ENSG00000112893	MAN2A1	5	108990156	109213429	965	80	-1.7142	0.95675	0.972061	829	62	-1.579	0.94283	0.96897	829	62	0.030064	0.48801	0.971213
ENSG00000086159	AQP6	12	50325874	50380922	192	50	-1.715	0.95683	0.972061	165	44	-1.3746	0.91537	0.960181	175	46	-0.44284	0.67106	0.971213
ENSG00000175166	PSMD2	3	183981886	184036842	164	33	-1.7155	0.95688	0.972061	152	29	-1.2739	0.89866	0.95592	167	33	0.53554	0.29614	0.971213
ENSG00000187474	FPR3	19	52263411	52339334	395	68	-1.7158	0.9569	0.972061	364	61	-1.4537	0.92699	0.963223	374	63	0.79416	0.21355	0.971213
ENSG00000140511	HAPLN3	15	89410519	89473857	361	66	-1.7163	0.95694	0.972061	318	55	-1.6427	0.94977	0.970741	333	58	-0.78141	0.78272	0.971213
ENSG00000100558	PLEK2	14	67843700	67913828	299	58	-1.7181	0.95711	0.972127	251	46	-0.82519	0.79537	0.934484	275	50	0.28202	0.38896	0.971213
ENSG00000180061	TMEM150B	19	55813653	55880416	286	57	-1.7181	0.95711	0.972127	265	51	-1.7857	0.96293	0.975617	291	58	-1.9127	0.9721	0.983568
ENSG00000198001	IRAK4	12	44117747	44193346	252	31	-1.7198	0.95727	0.972236	223	25	-1.047	0.85246	0.945825	268	33	1.0885	0.13818	0.971213
ENSG00000198797	BRINP2	1	177105058	177261558	457	71	-1.7212	0.9574	0.972314	366	50	-1.0331	0.84922	0.945115	375	51	-0.37848	0.64746	0.971213
ENSG00000132640	BTBD3	20	11836377	11917243	271	28	-1.722	0.95747	0.972332	236	21	-1.8485	0.96773	0.977439	269	26	-0.51151	0.6955	0.971213
ENSG00000180155	LYNX1	8	143835756	143894640	430	57	-1.7231	0.95756	0.97237	375	46	-1.268	0.8976	0.955424	388	48	0.46924	0.31945	0.971213
ENSG00000105137	SYDE1	19	15183214	15235790	290	54	-1.7257	0.9578	0.97256	247	43	-0.78277	0.78312	0.933282	256	45	1.0877	0.13837	0.971213
ENSG00000160221	C21orf33	21	45518476	45632835	486	55	-1.727	0.95792	0.97261	440	47	-0.91033	0.81868	0.93978	474	53	1.0042	0.15763	0.971213
ENSG00000109171	SLAIN2	4	48308497	48438218	473	48	-1.7278	0.95799	0.97261	447	44	-1.6391	0.9494	0.970632	465	46	1.0023	0.15809	0.971213
ENSG00000144407	PTH2R	2	209189569	209369231	581	62	-1.7285	0.95805	0.97261	528	53	-2.2836	0.9888	0.990066	568	59	1.5124	0.065213	0.894982
ENSG00000168952	STXBP6	14	25268860	25554095	1195	137	-1.7286	0.95806	0.97261	1022	111	-1.4772	0.93019	0.964915	1062	114	-1.64	0.94949	0.977111
ENSG00000150773	PIH1D2	11	111924734	111979895	119	22	-1.7297	0.95816	0.972658	96	16	-1.4146	0.92141	0.961881	114	20	0.64016	0.26103	0.971213
ENSG00000066084	DIP2B	12	50863768	51152450	696	56	-1.7306	0.95823	0.972675	583	44	-1.3471	0.91103	0.959011	699	59	-0.1736	0.56891	0.971213
ENSG00000176406	RIMS2	8	104477426	105276656	3383	113	-1.7313	0.9583	0.972693	2923	101	-2.0018	0.97735	0.982202	3176	102	2.5167	0.0059226	0.620291
ENSG00000146574	CCZ1B	7	6828566	6900926	269	86	-1.7334	0.95849	0.972796	121	35	-1.1769	0.88039	0.950171	135	38	0.087645	0.46508	0.971213
ENSG00000237353	PATE4	11	125668211	125719967	225	24	-1.7343	0.95856	0.972796	211	21	-1.962	0.97512	0.980763	212	21	-1.12	0.86864	0.971213
ENSG00000094661	OR1I1	19	15162877	15208944	321	42	-1.7365	0.95876	0.972945	285	35	-1.4643	0.92844	0.963976	295	36	-0.038819	0.51548	0.971213
ENSG00000214367	HAUS3	4	2220096	2278860	223	36	-1.7371	0.95882	0.972953	173	23	-0.84271	0.8003	0.93636	172	23	-0.15847	0.56296	0.971213
ENSG00000128271	ADORA2A	22	24784565	24848328	196	36	-1.7389	0.95897	0.972975	185	33	-1.9734	0.97578	0.981213	200	35	-1.0479	0.85265	0.971213
ENSG00000113638	TTC33	5	40701678	40791072	314	40	-1.739	0.95898	0.972975	188	21	-1.6065	0.94592	0.969172	223	28	-0.052184	0.52081	0.971213
ENSG00000044524	EPHA3	3	89121674	89541284	1387	91	-1.7392	0.959	0.972975	1256	78	-1.5532	0.93982	0.96782	1447	88	-1.4722	0.92952	0.974093
ENSG00000196220	SRGAP3	3	9012275	9326369	1428	238	-1.7448	0.95949	0.973396	1149	180	-2.0868	0.98155	0.984864	1191	191	-0.32498	0.6274	0.971213
ENSG00000134769	DTNA	18	32038254	32481808	1549	108	-1.7452	0.95952	0.973396	1356	86	-1.4367	0.92459	0.962575	1486	104	-0.39442	0.65337	0.971213
ENSG00000134987	WDR36	5	110392870	110476200	398	62	-1.7478	0.95975	0.973575	352	51	-1.6769	0.95322	0.971886	380	57	-0.49594	0.69003	0.971213
ENSG00000104714	ERICH1	8	596733	716226	803	110	-1.7492	0.95987	0.973643	700	90	-1.4319	0.92391	0.962332	744	97	-0.094579	0.53768	0.971213
ENSG00000179761	PIPOX	17	27334918	27394245	212	52	-1.751	0.96003	0.973752	149	33	-1.3612	0.91327	0.959439	159	37	-1.7382	0.95891	0.979051
ENSG00000177984	LCN15	9	139644086	139693965	324	30	-1.7518	0.96009	0.97376	311	27	-1.2268	0.89004	0.95271	331	30	0.42477	0.3355	0.971213
ENSG00000154319	FAM167A	8	11268972	11359276	647	99	-1.7538	0.96027	0.973889	607	90	-1.3521	0.91182	0.959254	646	98	0.97703	0.16428	0.971213
ENSG00000211452	DIO1	1	54324860	54386763	316	45	-1.7556	0.96042	0.973954	254	32	-1.615	0.94685	0.969604	254	32	-0.40863	0.65859	0.971213
ENSG00000177494	ZBED2	3	111301747	111349182	129	32	-1.7558	0.96044	0.973954	123	29	-1.2228	0.88929	0.95264	140	35	-0.20567	0.58148	0.971213
ENSG00000128610	FEZF1	7	121931373	121986173	204	37	-1.762	0.96096	0.974336	182	31	-1.8183	0.96549	0.976676	183	31	-1.0116	0.84414	0.971213
ENSG00000049541	RFC2	7	73635832	73703788	239	32	-1.7644	0.96116	0.974336	204	24	-1.5974	0.94491	0.969106	206	25	0.55638	0.28898	0.971213
ENSG00000151849	CENPJ	13	25446412	25532027	513	57	-1.7653	0.96125	0.974336	473	50	-1.89	0.97062	0.978748	511	56	-1.1005	0.86444	0.971213
ENSG00000167754	KLK5	19	51436559	51491344	291	79	-1.7664	0.96134	0.974336	234	58	-1.8099	0.96485	0.976561	248	62	-0.096774	0.53855	0.971213
ENSG00000249104	USP17L17	4	9210605	9257197	2	1	-1.7674	0.96142	0.974336	2	1	-1.1092	0.86633	0.947778	2	1	-0.33687	0.63189	0.971213
ENSG00000250844	USP17L18	4	9215356	9261948	2	1	-1.7674	0.96142	0.974336	2	1	-1.1092	0.86633	0.947778	2	1	-0.33687	0.63189	0.971213
ENSG00000248920	USP17L19	4	9220104	9266696	2	1	-1.7674	0.96142	0.974336	2	1	-1.1092	0.86633	0.947778	2	1	-0.33687	0.63189	0.971213
ENSG00000250745	USP17L20	4	9224850	9271442	2	1	-1.7674	0.96142	0.974336	2	1	-1.1092	0.86633	0.947778	2	1	-0.33687	0.63189	0.971213
ENSG00000249811	USP17L21	4	9229598	9276190	2	1	-1.7674	0.96142	0.974336	2	1	-1.1092	0.86633	0.947778	2	1	-0.33687	0.63189	0.971213
ENSG00000248933	USP17L22	4	9234345	9280937	2	1	-1.7674	0.96142	0.974336	2	1	-1.1092	0.86633	0.947778	2	1	-0.33687	0.63189	0.971213
ENSG00000214415	GNAT3	7	80077987	80176242	432	75	-1.7674	0.96142	0.974336	345	58	-0.99205	0.83941	0.941944	364	62	-0.5494	0.70863	0.971213
ENSG00000121858	TNFSF10	3	172213298	172276297	342	59	-1.7678	0.96145	0.974336	293	46	-1.7172	0.95703	0.973521	303	49	-0.43772	0.6692	0.971213
ENSG00000105698	USF2	19	35724896	35780724	230	35	-1.7717	0.96178	0.974616	199	28	-1.1282	0.87038	0.947839	208	30	-1.432	0.92393	0.97355
ENSG00000132972	RNF17	13	25303301	25464059	784	89	-1.7752	0.96207	0.974823	624	65	-1.8101	0.96486	0.976561	653	68	-0.66211	0.74605	0.971213
ENSG00000065911	MTHFD2	2	74390690	74452425	238	42	-1.7755	0.96209	0.974823	189	30	-1.8535	0.9681	0.977598	217	35	0.27976	0.38983	0.971213
ENSG00000198331	HYLS1	11	125718509	125780541	307	38	-1.7766	0.96218	0.974861	296	35	-1.7316	0.95832	0.974076	293	35	-1.5099	0.93447	0.975041
ENSG00000275395	FCGBP	19	40343963	40475910	556	113	-1.7774	0.96225	0.974879	450	86	-2.4664	0.99318	0.993588	477	92	1.0579	0.14504	0.971213
ENSG00000188037	CLCN1	7	142978219	143059097	209	58	-1.7801	0.96247	0.975026	165	41	-1.6327	0.94874	0.970506	165	43	1.3007	0.096687	0.935449
ENSG00000163171	CDC42EP3	2	37859025	37934678	423	75	-1.7813	0.96257	0.975026	382	64	-1.7276	0.95797	0.973935	398	68	-0.46606	0.67941	0.971213
ENSG00000216588	IGSF23	19	45081911	45150081	389	84	-1.7819	0.96262	0.975026	286	57	-1.6531	0.95084	0.971074	293	59	-1.3648	0.91385	0.973024
ENSG00000172977	KAT5	11	65444473	65497077	193	25	-1.7823	0.96265	0.975026	185	23	-2.0613	0.98036	0.984066	199	26	0.068669	0.47263	0.971213
ENSG00000154143	PANX3	11	124446453	124500252	213	56	-1.7824	0.96266	0.975026	180	45	-1.6309	0.94854	0.970506	197	50	-1.0882	0.86174	0.971213
ENSG00000167157	PRRX2	9	132392920	132494953	538	113	-1.7851	0.96288	0.975195	433	85	-1.3963	0.91869	0.960989	459	91	1.0459	0.14781	0.971213
ENSG00000105472	CLEC11A	19	51191588	51238981	184	63	-1.7891	0.9632	0.975466	116	37	-2.3174	0.98976	0.990889	119	39	0.89632	0.18504	0.971213
ENSG00000135775	COG2	1	230743202	230839731	408	87	-1.7906	0.96332	0.975498	344	68	-1.2863	0.90084	0.95662	355	71	0.47123	0.31874	0.971213
ENSG00000050405	LIMA1	12	50559563	50712353	334	31	-1.7913	0.96338	0.975498	312	27	-1.4568	0.92741	0.963333	407	40	-0.13117	0.55218	0.971213
ENSG00000105967	TFEC	7	115565202	115834950	919	96	-1.7915	0.96339	0.975498	794	76	-0.98492	0.83767	0.941631	858	85	-1.6627	0.95181	0.977654
ENSG00000139624	CERS5	12	50513581	50596154	195	26	-1.7932	0.96353	0.975564	169	20	-0.64844	0.74165	0.928857	209	28	0.71317	0.23787	0.971213
ENSG00000135902	CHRND	2	233355870	233411375	226	55	-1.7942	0.96361	0.975564	194	44	-1.4991	0.93307	0.965791	198	45	1.5853	0.056446	0.875733
ENSG00000129317	PUS7L	12	44111828	44187620	265	31	-1.7946	0.96364	0.975564	234	24	-1.1206	0.86877	0.947839	281	32	1.0745	0.14129	0.971213
ENSG00000166974	MAPRE2	18	32521892	32733434	746	107	-1.7953	0.9637	0.975564	641	86	-1.9211	0.97264	0.979391	726	100	1.2209	0.11107	0.953009
ENSG00000255561	FDXACB1	11	111734780	111785181	108	16	-1.7955	0.96372	0.975564	94	13	-1.2509	0.89452	0.953634	105	15	-1.2483	0.89405	0.971213
ENSG00000116898	MRPS15	1	36911362	36965040	268	49	-1.7974	0.96386	0.975652	239	40	-0.46205	0.67798	0.918823	254	44	0.55109	0.29079	0.971213
ENSG00000203784	LELP1	1	153140906	153187601	266	64	-1.8019	0.96422	0.975927	169	37	-1.4858	0.93133	0.965065	171	37	-0.35649	0.63926	0.971213
ENSG00000177990	DPY19L2	12	63942693	64097354	959	85	-1.8026	0.96427	0.975927	872	73	-1.203	0.88552	0.951778	897	76	-0.1279	0.55088	0.971213
ENSG00000123975	CKS2	9	91891113	91941618	183	45	-1.8027	0.96429	0.975927	125	26	-1.8992	0.97123	0.978774	133	29	-0.42035	0.66288	0.971213
ENSG00000166482	MFAP4	17	19276755	19325532	104	19	-1.8037	0.96436	0.975944	95	16	-1.5839	0.9434	0.969024	105	19	-0.28883	0.61364	0.971213
ENSG00000175785	PRIMA1	14	94174644	94289766	533	146	-1.8046	0.96443	0.975962	371	98	-2.0554	0.98008	0.983935	384	101	-1.5087	0.93431	0.975041
ENSG00000140521	POLG	15	89849536	89913026	301	62	-1.8061	0.96455	0.97603	231	44	-1.343	0.91036	0.959011	234	45	1.1733	0.12034	0.962179
ENSG00000148734	NPFFR1	10	72004713	72078450	394	81	-1.8071	0.96462	0.976047	337	64	-1.7696	0.9616	0.975214	356	70	-0.82545	0.79544	0.971213
ENSG00000153815	CMIP	16	81443775	81755367	1808	263	-1.8087	0.96475	0.976125	1459	210	-1.841	0.96719	0.977148	1523	210	-0.075254	0.52999	0.971213
ENSG00000173269	MMRN2	10	88685297	88752425	314	61	-1.8103	0.96487	0.976193	262	49	-1.6151	0.94685	0.969604	296	56	0.30351	0.38075	0.971213
ENSG00000076864	RAP1GAP	1	21912708	22031010	489	109	-1.8153	0.96526	0.976534	459	100	-1.1562	0.87619	0.949327	492	109	-0.98217	0.83699	0.971213
ENSG00000187608	ISG15	1	913847	959920	239	38	-1.8168	0.96538	0.976575	217	32	-1.9274	0.97304	0.979687	263	41	1.0074	0.15686	0.971213
ENSG00000066651	TRMT11	6	126272576	126370422	102	31	-1.8179	0.96546	0.976575	78	22	-1.2011	0.88514	0.951618	87	25	-0.5588	0.71185	0.971213
ENSG00000145194	ECE2	3	183932445	184020819	295	44	-1.8208	0.96568	0.976721	271	38	-1.4312	0.92381	0.962332	294	43	-0.26937	0.60618	0.971213
ENSG00000100600	LGMN	14	93160152	93250047	389	95	-1.8212	0.96571	0.976721	283	64	-1.487	0.93149	0.965177	294	67	-2.0959	0.98195	0.986502
ENSG00000119535	CSF3R	1	36921644	36983915	303	66	-1.8231	0.96585	0.976756	258	53	-0.38673	0.65052	0.916025	280	58	1.2621	0.10346	0.939887
ENSG00000070985	TRPM5	11	2415745	2479275	346	83	-1.8242	0.96594	0.976787	262	58	-1.7659	0.96129	0.974997	269	61	-1.4135	0.92125	0.97355
ENSG00000171773	NXNL1	19	17556234	17606725	253	42	-1.825	0.966	0.976787	211	31	-1.7991	0.964	0.976294	214	32	0.5195	0.30171	0.971213
ENSG00000105497	ZNF175	19	52039531	52102991	324	64	-1.8255	0.96604	0.976787	314	61	-1.785	0.96287	0.975617	336	67	0.77404	0.21945	0.971213
ENSG00000205302	SNX2	5	122075691	122180234	450	39	-1.833	0.9666	0.9772	414	34	-1.7868	0.96302	0.975624	449	39	-2.0921	0.98179	0.986448
ENSG00000114670	NEK11	3	130710694	131079309	1301	97	-1.8331	0.96661	0.9772	1016	69	-0.93643	0.82548	0.940329	1198	86	-0.11064	0.54405	0.971213
ENSG00000186399	GOLGA8R	15	30682765	30741479	5	3	-1.8339	0.96666	0.9772	5	3	-1.2152	0.88785	0.952336	5	3	-0.93669	0.82554	0.971213
ENSG00000144749	LRIG1	3	66419221	66586446	685	106	-1.8351	0.96676	0.977218	550	80	-1.0822	0.86041	0.947679	589	88	0.070779	0.47179	0.971213
ENSG00000135549	PKIB	6	122758062	123057518	977	107	-1.8359	0.96681	0.977218	771	75	-1.5843	0.94344	0.969024	757	73	-0.42213	0.66354	0.971213
ENSG00000204370	SDHD	11	111922548	111976525	119	22	-1.8363	0.96684	0.977218	98	16	-1.5086	0.9343	0.965791	114	20	0.70992	0.23888	0.971213
ENSG00000165526	RPUSD4	11	126061989	126116587	207	35	-1.837	0.96689	0.977218	191	32	-1.9414	0.97389	0.980061	207	35	-1.5897	0.94405	0.976049
ENSG00000249437	NAIP	5	70254310	70355941	12	8	-1.8379	0.96696	0.977236	2	1	-1.0165	0.84531	0.94354	2	1	-0.9573	0.83079	0.971213
ENSG00000204450	TRIM64	11	89666672	89717240	23	12	-1.8407	0.96717	0.977341	6	3	-0.93355	0.82473	0.940329	7	4	0.64683	0.25887	0.971213
ENSG00000149300	C11orf52	11	111754601	111807595	128	26	-1.847	0.96763	0.977752	109	20	-1.8701	0.96926	0.978287	129	25	-0.18348	0.57279	0.971213
ENSG00000080854	IGSF9B	11	133768520	133861649	404	76	-1.8485	0.96773	0.977766	371	67	-1.4447	0.92573	0.963108	375	68	0.40003	0.34457	0.971213
ENSG00000180340	FZD2	17	42599812	42648630	138	40	-1.8487	0.96775	0.977766	106	28	-1.3939	0.91832	0.960989	121	32	0.19087	0.42431	0.971213
ENSG00000164164	OTUD4	4	146044802	146136768	180	40	-1.8498	0.96783	0.977793	91	23	-1.6763	0.95316	0.971886	93	24	-0.77559	0.78101	0.971213
ENSG00000042088	TDP1	14	90386944	90521108	612	52	-1.8515	0.96795	0.977809	550	47	-1.8718	0.96938	0.978331	557	48	0.67005	0.25141	0.971213
ENSG00000164106	SCRG1	4	174299299	174355617	214	47	-1.8516	0.96796	0.977809	146	33	-1.2089	0.88665	0.952131	161	36	-0.85662	0.80417	0.971213
ENSG00000185414	MRPL30	2	99762542	99826020	176	19	-1.8524	0.96801	0.977809	167	18	-1.359	0.91292	0.959439	158	17	1.8873	0.029563	0.798591
ENSG00000110777	POU2AF1	11	111212976	111285348	309	39	-1.8535	0.96809	0.977809	287	34	-2.0538	0.98	0.983935	318	40	0.48343	0.3144	0.971213
ENSG00000167656	LY6D	8	143856298	143903008	401	49	-1.8537	0.96811	0.977809	341	38	-1.7227	0.95753	0.973703	356	40	-0.26723	0.60535	0.971213
ENSG00000133247	KMT5C	19	55816221	55869489	221	45	-1.8547	0.96818	0.977826	202	39	-1.8834	0.97018	0.978733	222	45	-1.8369	0.96689	0.982018
ENSG00000141401	IMPA2	18	11946427	12040885	659	92	-1.8586	0.96846	0.977932	592	78	-1.4338	0.92419	0.962332	638	86	-0.75262	0.77416	0.971213
ENSG00000104047	DTWD1	15	49878226	49947333	270	33	-1.8589	0.96848	0.977932	217	25	-1.2876	0.90106	0.95662	226	26	0.24217	0.40432	0.971213
ENSG00000185621	LMLN	3	197652071	197780591	493	52	-1.8591	0.9685	0.977932	429	41	-1.0079	0.84325	0.943433	455	45	0.94982	0.1711	0.971213
ENSG00000145284	SCD5	4	83540690	83755010	1145	124	-1.8594	0.96851	0.977932	1073	113	-2.0773	0.98111	0.98453	1139	123	-0.90279	0.81668	0.971213
ENSG00000244187	TMEM141	9	139650777	139697769	299	28	-1.8599	0.96855	0.977932	286	26	-1.3654	0.91393	0.959671	306	28	0.61979	0.2677	0.971213
ENSG00000213213	CCDC183	9	139655033	139712364	303	31	-1.8617	0.96868	0.977966	282	27	-1.4359	0.92448	0.962569	323	32	0.77947	0.21785	0.971213
ENSG00000164190	NIPBL	5	36841861	37075926	478	66	-1.8619	0.96869	0.977966	429	56	-1.6321	0.94867	0.970506	496	65	-0.046457	0.51853	0.971213
ENSG00000132356	PRKAA1	5	40749481	40833297	327	43	-1.8627	0.96875	0.977973	198	28	-1.588	0.94385	0.969024	219	32	0.26112	0.397	0.971213
ENSG00000124222	STX16	20	57191309	57264582	289	73	-1.8639	0.96883	0.978	228	53	-0.48321	0.68553	0.91938	246	58	-0.022307	0.5089	0.971213
ENSG00000106477	CEP41	7	130023612	130116051	292	51	-1.8661	0.96898	0.978098	215	43	-1.6133	0.94666	0.969604	218	43	-0.42796	0.66566	0.971213
ENSG00000165023	DIRAS2	9	93362114	93440108	366	63	-1.8674	0.96908	0.978146	305	48	-1.8309	0.96644	0.977048	318	51	-0.72559	0.76596	0.971213
ENSG00000170276	HSPB2	11	111748460	111794817	103	18	-1.8683	0.96914	0.978153	89	13	-1.4075	0.92036	0.961731	104	18	-1.0444	0.85185	0.971213
ENSG00000112619	PRPH2	6	42654333	42725692	254	44	-1.8708	0.96931	0.978271	219	34	-1.497	0.9328	0.965621	236	38	-0.31745	0.62455	0.971213
ENSG00000161800	RACGAP1	12	50372945	50460586	266	27	-1.8721	0.96941	0.978318	245	23	-1.6544	0.95098	0.971074	265	26	-0.58729	0.7215	0.971213
ENSG00000140025	EFCAB11	14	90251499	90456148	862	95	-1.8748	0.96959	0.978446	804	85	-1.8822	0.9701	0.978706	823	88	0.51725	0.30249	0.971213
ENSG00000133026	MYH10	17	8367523	8569094	573	68	-1.8766	0.96972	0.978524	407	43	-1.1954	0.88404	0.951102	471	53	2.215	0.013379	0.717202
ENSG00000105697	HAMP	19	35738410	35786046	188	36	-1.8783	0.96983	0.978582	156	27	-1.2615	0.89644	0.954763	165	29	-1.1215	0.86897	0.971213
ENSG00000090512	FETUB	3	186318758	186380797	335	65	-1.8805	0.96998	0.978679	268	46	-1.544	0.93871	0.967658	288	51	0.10627	0.45768	0.971213
ENSG00000137628	DDX60	4	169127442	169274958	690	69	-1.8849	0.97028	0.978929	657	64	-2.4246	0.99234	0.992987	695	70	-0.72226	0.76493	0.971213
ENSG00000169214	OR6F1	1	247865131	247911057	183	29	-1.8871	0.97043	0.979026	180	28	-1.1747	0.87994	0.949926	204	34	-0.84584	0.80118	0.971213
ENSG00000149269	PAK1	11	77023060	77220108	675	70	-1.8943	0.97091	0.97937	621	61	-1.4463	0.92596	0.963111	664	67	-0.086376	0.53442	0.971213
ENSG00000150244	TRIM48	11	54994658	55048595	450	45	-1.8947	0.97093	0.97937	359	32	-1.9472	0.97424	0.980145	376	35	0.13324	0.447	0.971213
ENSG00000105438	KDELR1	19	48875827	48929810	202	49	-1.8946	0.97093	0.97937	161	36	-1.4711	0.92936	0.964543	186	42	-1.6823	0.95374	0.978275
ENSG00000167107	ACSF2	17	48468519	48562200	386	59	-1.8996	0.97126	0.979549	330	47	-2.2818	0.98875	0.990066	350	51	1.0704	0.14221	0.971213
ENSG00000108641	B9D1	17	19230563	19316495	206	32	-1.8999	0.97128	0.979549	177	25	-1.2859	0.90076	0.95662	197	30	-0.21748	0.58608	0.971213
ENSG00000196436	NPIPB15	16	74376790	74436013	185	48	-1.9006	0.97132	0.979549	148	34	-2.2123	0.98653	0.988408	148	33	-1.7018	0.9556	0.978275
ENSG00000136244	IL6	7	22731766	22781621	231	39	-1.9006	0.97132	0.979549	225	37	-2.0103	0.9778	0.9826	244	42	-1.0054	0.84264	0.971213
ENSG00000004660	CAMKK1	17	3753609	3831337	418	118	-1.9024	0.97144	0.979617	268	73	-1.8664	0.969	0.978078	284	77	0.075342	0.46997	0.971213
ENSG00000158525	CPA5	7	129949630	130018571	300	46	-1.9034	0.9715	0.979624	245	33	-0.87024	0.80791	0.937406	243	32	0.59766	0.27504	0.971213
ENSG00000100302	RASD2	22	35901556	35960048	259	60	-1.9079	0.9718	0.979866	245	57	-1.4971	0.93281	0.965621	274	66	-0.18519	0.57346	0.971213
ENSG00000165355	FBXO33	14	39855577	39936704	342	41	-1.909	0.97187	0.979866	311	35	-1.4491	0.92635	0.963111	321	37	-0.34388	0.63453	0.971213
ENSG00000146083	RNF44	5	175943700	176000026	320	60	-1.9095	0.9719	0.979866	215	36	-1.3852	0.91701	0.960676	231	38	-0.63921	0.73866	0.971213
ENSG00000167759	KLK13	19	51549021	51603367	313	98	-1.9121	0.97207	0.979984	266	80	-2.0526	0.97995	0.983935	277	83	0.50069	0.30829	0.971213
ENSG00000079739	PGM1	1	64023947	64135916	495	86	-1.914	0.97219	0.980052	453	77	-1.2268	0.89006	0.95271	526	89	-1.5264	0.93654	0.975041
ENSG00000150768	DLAT	11	111860538	111945002	201	30	-1.9162	0.97233	0.980139	176	24	-1.3433	0.91041	0.959011	226	33	1.4458	0.074116	0.909991
ENSG00000104967	NOVA2	19	46432771	46511657	268	44	-1.9185	0.97248	0.980237	218	31	-1.5491	0.93933	0.967712	232	35	0.34908	0.36351	0.971213
ENSG00000099260	PALMD	1	100076431	100170097	399	67	-1.9202	0.97258	0.980281	339	53	-1.1384	0.87252	0.948624	433	58	2.0246	0.021456	0.761805
ENSG00000155304	HSPA13	21	15733436	15790509	230	34	-1.9209	0.97263	0.980281	217	31	-1.6477	0.95029	0.970842	255	38	-1.028	0.84803	0.971213
ENSG00000196353	CPNE4	3	131242413	131794152	3123	196	-1.9229	0.97276	0.980319	2814	174	-1.7728	0.96187	0.975317	2938	181	0.32883	0.37114	0.971213
ENSG00000102763	VWA8	13	42130961	42570221	1592	129	-1.9245	0.97285	0.980319	1312	104	-1.4802	0.93059	0.964947	1353	108	-0.47254	0.68173	0.971213
ENSG00000137731	FXYD2	11	117680790	117734408	272	74	-1.9248	0.97287	0.980319	180	45	-1.5761	0.9425	0.968814	183	46	1.1654	0.12192	0.964095
ENSG00000198815	FOXJ3	1	42632210	42836548	537	51	-1.9249	0.97288	0.980319	470	41	-1.6971	0.95516	0.972743	523	48	-1.1465	0.87421	0.971213
ENSG00000119335	SET	9	131410934	131468675	188	45	-1.9264	0.97297	0.980356	129	28	0.046782	0.48134	0.877285	129	28	0.15598	0.43802	0.971213
ENSG00000171189	GRIK1	21	30899254	31347282	2019	184	-1.9274	0.97303	0.980363	1588	147	-1.8256	0.96604	0.976921	1790	168	0.18161	0.42794	0.971213
ENSG00000175416	CLTB	5	175809456	175878570	241	58	-1.9294	0.97316	0.98044	176	37	-2.7511	0.99703	0.997084	207	44	-0.64461	0.74041	0.971213
ENSG00000131096	PYY	17	42020101	42116837	349	55	-1.9351	0.97351	0.980739	324	49	-2.1325	0.98352	0.986089	374	59	-1.6159	0.94694	0.976652
ENSG00000184454	NCMAP	1	24847567	24945819	657	64	-1.9376	0.97367	0.980847	643	61	-0.33962	0.63293	0.912523	676	66	1.3678	0.085691	0.92963
ENSG00000137720	C11orf1	11	111714948	111764798	89	16	-1.9386	0.97373	0.980854	78	12	-1.3196	0.90652	0.9572	97	17	-1.3226	0.90701	0.972054
ENSG00000183527	PSMG1	21	40439076	40590440	747	96	-1.9447	0.9741	0.981173	547	62	-1.4487	0.92629	0.963111	604	68	-0.18974	0.57524	0.971213
ENSG00000122375	OPN4	10	88379314	88436217	305	41	-1.9501	0.97442	0.981442	286	36	-2.063	0.98044	0.984072	300	39	-1.1775	0.8805	0.971213
ENSG00000130675	MNX1	7	156787547	156838347	236	52	-1.9543	0.97467	0.98164	216	46	-1.799	0.96399	0.976294	228	48	0.43396	0.33216	0.971213
ENSG00000035681	NSMAF	8	59486063	59607404	524	81	-1.9627	0.97516	0.982026	456	68	-0.76609	0.77819	0.932182	485	71	0.63876	0.26149	0.971213
ENSG00000110696	C11orf58	11	16725148	16789901	158	31	-1.9661	0.97536	0.982097	131	23	-1.3007	0.90332	0.956958	174	28	2.2826	0.011226	0.701073
ENSG00000150455	TIRAP	11	126117800	126174828	164	31	-1.9664	0.97538	0.982097	152	27	-1.984	0.97637	0.981752	156	28	-1.0271	0.84781	0.971213
ENSG00000144182	LIPT1	2	99736418	99789620	144	13	-1.9667	0.97539	0.982097	137	12	-1.1174	0.8681	0.947839	127	11	1.7237	0.042382	0.849623
ENSG00000107186	MPDZ	9	13095700	13314660	680	116	-1.9728	0.97574	0.982396	372	56	-2.039	0.97927	0.983487	381	58	-0.93777	0.82582	0.971213
ENSG00000164442	CITED2	6	139683392	139730787	222	66	-1.9781	0.97604	0.982611	139	37	-1.2121	0.88726	0.952336	139	37	-0.76673	0.77838	0.971213
ENSG00000204478	PRAMEF20	1	13701907	13757803	2	1	-1.9784	0.97606	0.982611	1	1	-0.67835	0.75123	0.929235	1	1	-0.43575	0.66849	0.971213
ENSG00000170289	CNGB3	8	87576163	87790903	940	131	-1.9807	0.97619	0.982644	811	106	-1.9954	0.977	0.982138	889	119	-0.66119	0.74576	0.971213
ENSG00000177694	NAALADL2	3	174542095	175533428	5480	411	-1.9809	0.9762	0.982644	4540	337	-1.4266	0.92315	0.96231	4856	382	0.15268	0.43932	0.971213
ENSG00000187758	ADH1A	4	100187523	100247185	222	38	-1.9819	0.97626	0.982651	213	35	-1.8056	0.96451	0.976543	226	39	-0.8631	0.80596	0.971213
ENSG00000164363	SLC6A18	5	1190470	1256304	425	103	-1.9831	0.97632	0.982655	350	80	-1.9609	0.97505	0.980746	365	84	2.9268	0.0017121	0.538843
ENSG00000165025	SYK	9	93529012	93670842	796	133	-1.984	0.97637	0.982655	662	103	-1.7083	0.95621	0.973521	696	110	-1.0975	0.86379	0.971213
ENSG00000254470	AP5B1	11	65531369	65583062	187	38	-1.9852	0.97644	0.982672	177	35	-1.5896	0.94404	0.969024	210	39	0.91775	0.17937	0.971213
ENSG00000205882	DEFB134	8	11841489	11888760	329	69	-1.9873	0.97656	0.982715	185	32	-1.1131	0.86717	0.947839	192	34	-0.17782	0.57057	0.971213
ENSG00000150776	C11orf57	11	111909968	111965874	126	23	-1.988	0.97659	0.982715	108	18	-1.5429	0.93858	0.967658	131	24	0.82539	0.20457	0.971213
ENSG00000179331	RAB39A	11	107764277	107844208	394	57	-1.9929	0.97686	0.98291	262	40	-1.8092	0.96479	0.976561	278	44	-2.0958	0.98195	0.986502
ENSG00000150764	DIXDC1	11	111762868	111903374	303	43	-1.9933	0.97689	0.98291	266	35	-1.7696	0.96161	0.975214	342	47	1.1457	0.12596	0.969324
ENSG00000115652	UXS1	2	106699759	106845795	563	65	-1.9984	0.97716	0.983128	396	51	-2.0826	0.98135	0.984717	419	55	-0.54376	0.7067	0.971213
ENSG00000273045	C2orf15	2	99723185	99777950	158	14	-2.0033	0.97743	0.983343	151	13	-1.1466	0.87422	0.94896	142	12	1.7744	0.037997	0.83522
ENSG00000111726	CMAS	12	22164108	22228608	258	56	-2.0042	0.97748	0.983343	195	39	-1.6749	0.95302	0.971886	236	45	1.0048	0.15751	0.971213
ENSG00000205212	CCDC144NL	17	20756708	20834453	342	64	-2.0054	0.97754	0.983349	219	36	-1.3052	0.90409	0.956958	233	38	0.94354	0.1727	0.971213
ENSG00000148671	ADIRF	10	88693188	88740666	230	45	-2.0093	0.97775	0.983507	186	35	-1.6206	0.94745	0.970015	214	40	0.70616	0.24004	0.971213
ENSG00000172922	RNASEH2C	11	65475144	65523409	150	23	-2.0117	0.97788	0.983534	148	23	-1.9028	0.97147	0.978842	164	27	0.75621	0.22476	0.971213
ENSG00000071575	TRIB2	2	12821998	12892860	272	54	-2.0128	0.97793	0.983534	184	33	-1.6907	0.95455	0.972451	193	35	1.4826	0.069094	0.899814
ENSG00000180785	OR51E1	11	4630156	4686718	384	49	-2.0135	0.97797	0.983534	355	44	-2.1271	0.98329	0.986089	368	47	0.58621	0.27887	0.971213
ENSG00000110074	FOXRED1	11	126103935	126158027	139	27	-2.0139	0.97799	0.983534	131	25	-1.9573	0.97485	0.980652	133	25	-1.2355	0.89168	0.971213
ENSG00000120915	EPHX2	8	27313519	27412439	510	74	-2.0151	0.97805	0.983541	477	67	-1.7948	0.96366	0.976057	545	76	0.3617	0.35879	0.971213
ENSG00000074276	CDHR2	5	175934512	176032769	491	87	-2.0162	0.97811	0.983547	340	54	-1.5268	0.9366	0.966882	374	60	-0.68826	0.75435	0.971213
ENSG00000182934	SRPRA	11	126122814	126173877	149	28	-2.0213	0.97837	0.983695	139	25	-1.9862	0.97649	0.981819	143	26	-0.94362	0.82732	0.971213
ENSG00000163743	RCHY1	4	76394247	76474884	245	36	-2.0211	0.97837	0.983695	213	28	-1.5927	0.94438	0.969103	228	32	-0.28215	0.61109	0.971213
ENSG00000136240	KDELR2	7	6490712	6558849	339	59	-2.0225	0.97844	0.983695	303	50	-1.0748	0.85876	0.947584	342	58	-0.40286	0.65647	0.971213
ENSG00000154227	CERS3	15	100930600	101119925	1253	98	-2.0232	0.97847	0.983695	1168	88	-1.6904	0.95452	0.972451	1273	106	-0.68433	0.75312	0.971213
ENSG00000274109	HNRNPCL2	1	13172960	13219326	17	4	-2.025	0.97857	0.983742	17	4	-2.3958	0.99171	0.992518	17	4	-0.91748	0.82056	0.971213
ENSG00000188051	TMEM221	19	17536318	17594376	279	53	-2.028	0.97872	0.983839	216	35	-1.7755	0.96209	0.975356	218	36	0.24951	0.40148	0.971213
ENSG00000219438	FAM19A5	22	48850288	49157744	2428	313	-2.0292	0.97878	0.983846	2026	245	-1.644	0.94991	0.970783	2088	254	-0.65571	0.74399	0.971213
ENSG00000182013	PNMAL1	19	46959748	47009820	271	44	-2.0353	0.97909	0.984104	241	36	-1.6538	0.95091	0.971074	255	40	-0.67096	0.74888	0.971213
ENSG00000128739	SNRPN	15	25033794	25233730	1213	243	-2.0391	0.97928	0.984241	948	181	-0.93016	0.82386	0.940329	979	185	1.1608	0.12285	0.965181
ENSG00000118156	ZNF541	19	48013942	48110994	256	45	-2.0434	0.9795	0.984328	227	37	-1.8891	0.97056	0.978741	256	43	-1.9658	0.97534	0.984705
ENSG00000170955	PRKCDBP	11	6330176	6376740	191	46	-2.0442	0.97953	0.984328	170	39	-1.546	0.93895	0.967712	189	43	0.75196	0.22604	0.971213
ENSG00000134202	GSTM3	1	110266554	110318660	207	45	-2.0447	0.97956	0.984328	201	43	-1.1202	0.86869	0.947839	217	47	1.7285	0.041948	0.848205
ENSG00000263001	GTF2I	7	74036991	74185022	244	45	-2.0451	0.97958	0.984328	173	27	-1.4192	0.92208	0.962191	174	27	-0.60455	0.72726	0.971213
ENSG00000174796	THAP6	4	76404654	76478610	246	35	-2.0499	0.97981	0.984506	216	28	-1.6377	0.94925	0.970632	230	31	-0.49622	0.69013	0.971213
ENSG00000120903	CHRNA2	8	27307278	27371813	336	53	-2.0556	0.98009	0.984686	322	50	-1.9122	0.97208	0.979149	354	55	1.086	0.13873	0.971213
ENSG00000118162	KPTN	19	47968398	48022521	133	25	-2.0558	0.9801	0.984686	108	18	-1.6242	0.94784	0.970168	118	20	-1.415	0.92147	0.97355
ENSG00000124205	EDN3	20	57840499	57911047	278	72	-2.0587	0.98024	0.984686	214	52	-1.2741	0.89869	0.95592	211	51	-0.79771	0.78748	0.971213
ENSG00000172159	FRMD3	9	85847905	86188348	1721	198	-2.0588	0.98024	0.984686	1531	170	-2.2504	0.98779	0.989347	1656	187	-0.77736	0.78153	0.971213
ENSG00000065308	TRAM2	6	52352200	52476862	623	105	-2.0591	0.98026	0.984686	553	88	-1.3095	0.90482	0.956958	588	95	-0.51996	0.69845	0.971213
ENSG00000196730	DAPK1	9	90077601	90333566	1346	187	-2.0601	0.98031	0.984686	1105	144	-1.774	0.96197	0.975321	1136	149	-1.365	0.91387	0.973024
ENSG00000123612	ACVR1C	2	158373279	158520399	342	81	-2.0676	0.98066	0.984984	285	63	-1.6118	0.9465	0.969551	324	72	-1.0016	0.84173	0.971213
ENSG00000152093	CFC1B	2	131243667	131295565	37	16	-2.0702	0.98078	0.985051	9	4	-1.325	0.90741	0.957414	13	6	0.1273	0.44935	0.971213
ENSG00000162722	TRIM58	1	247768007	248053440	1870	124	-2.0733	0.98093	0.985148	1757	120	-1.8474	0.96765	0.977412	1889	136	-1.1619	0.87736	0.971213
ENSG00000214285	NPS	10	129312613	129360935	376	55	-2.0777	0.98113	0.985295	348	50	-1.4967	0.93277	0.965621	359	52	0.55426	0.2897	0.971213
ENSG00000131389	SLC6A6	3	14409076	14540857	620	155	-2.081	0.98128	0.985349	489	119	-1.6028	0.94551	0.969106	518	127	0.10843	0.45683	0.971213
ENSG00000158517	NCF1	7	74153309	74213720	43	12	-2.0811	0.98129	0.985349	29	7	-1.6017	0.94539	0.969106	27	6	0.39253	0.34733	0.971213
ENSG00000141179	PCTP	17	53793340	53930522	589	60	-2.0932	0.98184	0.985794	532	50	-1.5529	0.93978	0.96782	562	55	-1.2283	0.89032	0.971213
ENSG00000068784	SRBD1	2	45605819	45873434	1001	69	-2.0934	0.98184	0.985794	900	82	-1.8118	0.96499	0.976561	1020	73	-1.1114	0.86681	0.971213
ENSG00000086232	EIF2AK1	7	6051878	6133860	408	58	-2.1022	0.98223	0.986132	398	56	-2.3677	0.99105	0.992073	411	59	-0.22588	0.58935	0.971213
ENSG00000196772	OR14A16	1	247968102	248014031	364	36	-2.108	0.98249	0.986339	336	32	-1.5625	0.94091	0.968293	348	34	-1.1029	0.86497	0.971213
ENSG00000064652	SNX24	5	122146149	122357317	811	48	-2.1129	0.9827	0.986496	742	40	-2.0126	0.97792	0.982667	758	41	-0.78161	0.78278	0.971213
ENSG00000145506	NKD2	5	973941	1048927	380	64	-2.115	0.98278	0.986523	340	56	-1.8777	0.96979	0.978497	380	64	0.22678	0.4103	0.971213
ENSG00000185658	BRWD1	21	40546102	40720745	725	49	-2.1225	0.9831	0.98679	585	35	-1.6348	0.94896	0.970632	758	46	-0.27591	0.60869	0.971213
ENSG00000116983	HPCAL4	1	40134320	40192382	283	61	-2.1238	0.98316	0.986797	243	49	-2.066	0.98058	0.984159	254	52	-1.5147	0.93507	0.975041
ENSG00000106462	EZH2	7	148494464	148616441	404	80	-2.126	0.98325	0.986834	312	56	-1.4272	0.92324	0.96231	362	61	-0.48822	0.6873	0.971213
ENSG00000166265	CYYR1	21	27828528	27980603	686	127	-2.1315	0.98348	0.987011	529	95	-1.7467	0.95966	0.974446	551	99	-1.3917	0.91799	0.97326
ENSG00000141627	DYM	18	46557846	47022172	1747	89	-2.136	0.98366	0.987124	1571	76	-1.3438	0.91049	0.959011	1761	82	0.81391	0.20785	0.971213
ENSG00000196275	GTF2IRD2	7	74200483	74302872	127	31	-2.137	0.9837	0.987124	81	16	-1.7208	0.95736	0.973584	81	16	-0.013379	0.50534	0.971213
ENSG00000184144	CNTN2	1	204977340	205057173	397	76	-2.1458	0.98406	0.987418	307	58	-1.8925	0.97079	0.978774	326	63	-1.5591	0.94052	0.975597
ENSG00000196872	KIAA1211L	2	99400309	99587684	614	63	-2.1469	0.9841	0.987418	548	53	-1.8568	0.96833	0.977724	560	55	0.46843	0.31974	0.971213
ENSG00000090006	LTBP4	19	41064072	41145725	266	51	-2.1525	0.98432	0.987585	237	43	-2.415	0.99213	0.992831	248	46	-0.87127	0.8082	0.971213
ENSG00000161653	NAGS	17	42047032	42096436	200	39	-2.1552	0.98443	0.987588	188	35	-2.1762	0.98523	0.987266	210	41	-1.9457	0.97416	0.984348
ENSG00000086848	ALG9	11	111642919	111777305	251	34	-2.1558	0.98445	0.987588	220	26	-1.6062	0.94589	0.969172	273	37	-1.241	0.89269	0.971213
ENSG00000132703	APCS	1	159522616	159568661	209	34	-2.1578	0.98453	0.987588	199	31	-2.5574	0.99473	0.994946	204	32	-1.1797	0.88094	0.971213
ENSG00000158555	GDPD5	11	75135683	75271991	519	72	-2.1588	0.98457	0.987588	460	60	-2.8293	0.99767	0.99767	477	63	-0.90693	0.81778	0.971213
ENSG00000123933	MXD4	4	2239160	2298739	251	50	-2.1594	0.98459	0.987588	203	35	-1.5956	0.94471	0.969106	205	36	0.14857	0.44095	0.971213
ENSG00000166912	MTMR10	15	31210854	31318807	397	50	-2.164	0.98477	0.987714	353	41	-1.7394	0.95902	0.974358	392	48	1.2109	0.11297	0.953009
ENSG00000139971	C14orf37	14	58460808	58653847	740	101	-2.17	0.985	0.987891	631	79	-1.7713	0.96175	0.975249	656	83	0.56817	0.28496	0.971213
ENSG00000166484	MAPK7	17	19246034	19296857	120	24	-2.1743	0.98516	0.987998	103	20	-1.5279	0.93673	0.966957	114	23	-0.35005	0.63685	0.971213
ENSG00000100191	SLC5A4	22	32604463	32686318	446	83	-2.1788	0.98533	0.988115	366	63	-1.5813	0.94309	0.969024	373	65	-0.54704	0.70783	0.971213
ENSG00000149257	SERPINH1	11	75238101	75293849	301	58	-2.1817	0.98544	0.988138	249	44	-2.1514	0.98428	0.986559	260	47	-0.15609	0.56202	0.971213
ENSG00000223569	USP17L15	4	9201111	9248060	3	2	-2.1823	0.98546	0.988138	3	2	-1.8397	0.9671	0.977148	3	2	-0.52146	0.69898	0.971213
ENSG00000273706	LHX1	17	35259772	35311915	203	62	-2.1852	0.98556	0.988184	156	44	-2.0297	0.97881	0.983186	172	49	-0.91218	0.81916	0.971213
ENSG00000177576	C18orf32	18	46997548	47048644	259	28	-2.1876	0.98565	0.988221	227	22	-1.2493	0.89422	0.953534	229	22	-0.20288	0.58038	0.971213
ENSG00000164185	ZNF474	5	121430215	121499266	203	51	-2.1904	0.98575	0.988268	138	31	-0.83562	0.79832	0.935529	152	36	0.92104	0.17852	0.971213
ENSG00000169327	OR5AU1	14	21613096	21659184	306	81	-2.1942	0.98589	0.9883	214	49	-1.9609	0.97505	0.980746	224	53	-0.084709	0.53375	0.971213
ENSG00000113851	CRBN	3	3181317	3256401	474	63	-2.1941	0.98589	0.9883	371	54	-1.8973	0.97111	0.978774	377	56	0.29016	0.38585	0.971213
ENSG00000197273	GUCA2A	1	42618362	42665395	146	31	-2.2118	0.98651	0.988834	131	26	-2.1412	0.98387	0.986279	146	31	-1.6999	0.95543	0.978275
ENSG00000168994	PXDC1	6	3712836	3787246	519	65	-2.215	0.98662	0.988834	463	54	-2.0464	0.97964	0.983698	512	62	-2.2083	0.98639	0.989128
ENSG00000116981	NT5C1A	1	40114793	40172710	270	60	-2.2153	0.98663	0.988834	239	50	-1.8342	0.96668	0.977075	260	56	-1.5108	0.93458	0.975041
ENSG00000215472	RPL17-C18orf32	18	46997548	47053935	285	30	-2.2155	0.98664	0.988834	246	23	-1.2528	0.89486	0.953695	248	23	-0.18973	0.57524	0.971213
ENSG00000178645	C10orf53	10	50852684	50926956	389	56	-2.217	0.98669	0.988834	295	37	-1.6193	0.94731	0.969949	307	39	0.0020675	0.49918	0.971213
ENSG00000105402	NAPA	19	47980891	48053515	172	30	-2.2299	0.98712	0.98919	143	23	-1.8118	0.96499	0.976561	164	27	-1.7134	0.95668	0.978475
ENSG00000174792	C4orf26	4	76446258	76501103	206	38	-2.2322	0.9872	0.98919	177	30	-1.8886	0.97052	0.978741	184	32	-1.2893	0.90136	0.971477
ENSG00000172818	OVOL1	11	65519505	65574690	177	33	-2.2337	0.98725	0.98919	167	30	-1.8321	0.96653	0.977048	201	34	1.2936	0.097908	0.935449
ENSG00000111670	GNPTAB	12	102129275	102259645	454	66	-2.2341	0.98726	0.98919	390	52	-1.9958	0.97702	0.982138	485	67	-1.505	0.93384	0.975041
ENSG00000213799	ZNF845	19	53802002	53868122	444	109	-2.2361	0.98733	0.989207	319	71	-1.7807	0.96252	0.9756	330	75	-0.16329	0.56485	0.971213
ENSG00000137713	PPP2R1B	11	111587632	111672169	151	36	-2.2424	0.98753	0.989353	123	27	-2.1123	0.98267	0.985881	153	36	-0.58886	0.72202	0.971213
ENSG00000103035	PSMD7	16	74295673	74350186	191	32	-2.2489	0.98774	0.98951	173	27	-2.1178	0.9829	0.98595	179	28	-0.53722	0.70444	0.971213
ENSG00000074706	IPCEF1	6	154465618	154712900	1154	165	-2.2544	0.98791	0.989626	1027	140	-1.5589	0.94049	0.968227	1057	147	0.76949	0.2208	0.971213
ENSG00000172955	ADH6	4	100113795	100175403	183	29	-2.2578	0.98802	0.989683	184	29	-2.1175	0.98289	0.98595	198	32	-1.3607	0.91319	0.973024
ENSG00000115457	IGFBP2	2	217463127	217539159	311	89	-2.2617	0.98814	0.989749	211	56	-1.384	0.91681	0.960676	225	61	-0.58755	0.72158	0.971213
ENSG00000181333	HEPHL1	11	93719378	93857374	458	56	-2.2654	0.98825	0.989806	417	49	-2.1569	0.98449	0.986686	511	66	-0.59577	0.72434	0.971213
ENSG00000266094	RASSF5	1	206645866	206772616	535	102	-2.2764	0.98859	0.990093	475	87	-1.785	0.96287	0.975617	541	99	1.0768	0.14078	0.971213
ENSG00000265681	RPL17	18	47004851	47053935	251	29	-2.2843	0.98882	0.990269	215	22	-1.2808	0.89987	0.956569	216	23	-0.1741	0.56911	0.971213
ENSG00000186212	SOWAHB	4	77806082	77854002	186	34	-2.2867	0.98889	0.990286	164	27	-1.8785	0.96984	0.978497	170	29	-0.63509	0.73731	0.971213
ENSG00000177398	UMODL1	21	43448068	43573105	917	172	-2.2961	0.98916	0.990502	791	140	-2.651	0.99599	0.996098	810	144	0.36903	0.35605	0.971213
ENSG00000140545	MFGE8	15	89431914	89491685	342	53	-2.3167	0.98974	0.991029	319	48	-1.7628	0.96103	0.974787	329	50	-1.2476	0.8939	0.971213
ENSG00000176294	OR4N2	14	20260608	20306531	35	6	-2.3267	0.99001	0.991246	14	1	-0.11179	0.54451	0.89567	15	2	1.2601	0.10382	0.939887
ENSG00000182405	PGBD4	15	34359274	34406591	175	40	-2.3378	0.9903	0.991482	132	28	-2.2491	0.98775	0.989347	135	29	0.20672	0.41811	0.971213
ENSG00000186910	SERPINA11	14	94898801	94954122	338	53	-2.3707	0.99112	0.992154	331	51	-1.5334	0.93741	0.967282	344	54	-0.63676	0.73786	0.971213
ENSG00000166436	TRIM66	11	8623584	8739205	405	59	-2.3727	0.99117	0.992154	356	52	-1.9985	0.97717	0.982158	385	54	1.1341	0.12837	0.971213
ENSG00000023171	GRAMD1B	11	123290191	123508478	1015	205	-2.3739	0.9912	0.992154	824	180	-2.1406	0.98385	0.986279	931	202	-0.56199	0.71294	0.971213
ENSG00000103034	NDRG4	16	58462549	58557523	432	123	-2.3746	0.99122	0.992154	308	87	-1.5175	0.93542	0.966314	316	89	-0.96788	0.83345	0.971213
ENSG00000106648	GALNTL5	7	151618464	151727019	616	117	-2.3757	0.99124	0.992154	469	80	-2.2303	0.98714	0.988804	501	88	1.4148	0.07856	0.921973
ENSG00000017260	ATP2C1	3	130534327	130745556	680	100	-2.4029	0.99187	0.992683	479	62	-0.98171	0.83688	0.941403	540	72	0.00052247	0.49979	0.971213
ENSG00000205856	C22orf42	22	32534993	32590510	362	48	-2.4058	0.99193	0.992683	302	36	-1.92	0.97257	0.979391	339	44	0.019254	0.49232	0.971213
ENSG00000050730	TNIP3	4	122042563	122183624	569	70	-2.4058	0.99193	0.992683	551	66	-1.8053	0.96449	0.976543	574	69	-0.26098	0.60295	0.971213
ENSG00000154553	PDLIM3	4	186411814	186491712	410	75	-2.4147	0.99213	0.992796	325	56	-2.2832	0.98879	0.990066	353	62	-0.14471	0.55753	0.971213
ENSG00000135951	TSGA10	2	99603724	99806187	631	40	-2.4156	0.99215	0.992796	593	35	-1.5498	0.9394	0.967712	533	31	1.5389	0.061914	0.885591
ENSG00000166292	TMEM100	17	53786988	53844482	208	38	-2.4408	0.99267	0.993262	175	28	-1.7157	0.95689	0.973521	186	31	-0.23063	0.5912	0.971213
ENSG00000166441	RPL27A	11	8668995	8721419	194	38	-2.4642	0.99313	0.993625	171	33	-1.914	0.97219	0.979206	184	35	0.58293	0.27997	0.971213
ENSG00000106346	USP42	7	6109550	6211195	411	61	-2.4643	0.99314	0.993625	398	58	-2.0354	0.97909	0.98336	427	64	-1.0941	0.86303	0.971213
ENSG00000197934	CYYR1-AS1	21	27730954	27951571	938	214	-2.4727	0.9933	0.993731	713	155	-1.8154	0.96527	0.976561	759	164	-1.4491	0.92635	0.97355
ENSG00000153283	CD96	3	111225926	111394843	574	102	-2.496	0.99372	0.994097	494	85	-1.5757	0.94246	0.968814	549	97	0.93778	0.17418	0.971213
ENSG00000183654	2022-03-11	5	16057474	16214897	588	77	-2.5118	0.99399	0.994313	515	64	-1.9341	0.97345	0.979725	541	67	-1.0282	0.84808	0.971213
ENSG00000149100	EIF3M	11	32570313	32634037	255	46	-2.5192	0.99412	0.994389	237	41	-2.4405	0.99267	0.993155	276	50	0.27793	0.39053	0.971213
ENSG00000101255	TRIB3	20	321447	388203	433	111	-2.5776	0.99503	0.995246	330	79	-2.3667	0.99103	0.992073	349	85	-1.26	0.89617	0.971213
ENSG00000186951	PPARA	22	46511458	46649653	771	140	-2.5969	0.9953	0.995462	537	89	-1.2436	0.89318	0.953276	563	95	0.94142	0.17325	0.971213
ENSG00000186714	CCDC73	11	32613626	32851204	931	71	-2.6097	0.99547	0.995578	868	62	-1.8435	0.96737	0.977183	1005	52	-0.076322	0.53042	0.971213
ENSG00000170915	PAQR8	6	52191926	52282575	438	97	-2.6533	0.99601	0.996064	343	69	-1.7529	0.96019	0.974598	358	73	0.0066406	0.49735	0.971213
ENSG00000138944	KIAA1644	22	44629545	44762470	836	204	-3.0123	0.9987	0.9987	664	161	-2.4918	0.99365	0.99392	702	171	-0.85886	0.80479	0.971213

### Sheet: Supp Table 9
Supplementary Table 9: SNPs showing different OSA associations between HARE Black and White groups, and associated traits
CHR	Position	rsID	Nearest Gene	A1	A2	Beta	SE	P-value	Phenotype associtaion	Phenotype Group
BMI-unadj
2	107090415	rs71419313	RGPD3	C	T	0.274368	0.0490267	2.19e-08	--	--
3	185836372	--	--	CAAAA	C	-0.0948609	0.01485	1.68e-10	--	--
4	108181917	rs17557873	DKK2	G	C	0.281467	0.0496065	1.39e-08	--	--
7	21447723	--	--	AAAG	A	0.139502	0.02222	3.42e-10	--	--
7	41258249	rs56215033	INHBA	T	A	0.352495	0.0631891	2.43e-08	--	--
11	45965129	rs7108186	PHF21A	A	C	0.0916325	0.01536	2.44e-09	Height(P=1.86e-08),Fasting glucose adj BMI(P=6.73e-05),HDL cholesterol(P=8.41e-05),Type 2 diabetes (T2D)(P=7.29e-04)	Anthropometric,Glycemic,Lipids,Glycemic
12	47713141	--	--	T	TAA	0.275179	0.0417908	4.56e-11	--	--
12	14271898	rs10128799	GRIN2B	C	G	0.320491	0.0513547	4.36e-10	--	--
12	74068577	rs10785062	ATXN7L3B	C	A	0.135659	0.0227626	2.53e-09	Gluteofemoral adipose tissue(P=1.90e-05),Abdominal subcutaneous adipose tissue(P=5.70e-04),GFAT adjusted for BMI and height(P=7.50e-04)	Anthropometric,Anthropometric,Anthropometric
12	57142933	rs10876918	PRIM1	T	C	0.0760266	0.0128161	2.99e-09	Diastolic blood pressure(P=3.48e-14),Aspartate aminotransferase (AST)(P=6.41e-11),Atrial fibrillation(P=1.18e-09),Alanine transaminase (ALT)(P=1.23e-08),Snoring adj BMI(P=4.10e-06),Snoring(P=9.64e-06),Gamma-glutamyl transferase (GGT)(P=1.67e-05),Calcium(P=1.76e-05),PR interval(P=2.13e-04),eGFR-creat (serum creatinine)(P=3.01e-04),Abdominal age(P=3.90e-04),Liver age(P=5.00e-04),Left ventricular stroke volume(P=6.61e-04),Heart failure(P=7.84e-04)	Cardiovascular,Hepatic,Atrial Fibrillation,Hepatic,Sleep And Circadian,Sleep And Circadian,Hepatic,Metabolite,Ecg Traits,Re'--l,Other,Hepatic,Cardiovascular,Cardiovascular
16	53818167	rs9933509	FTO	T	C	0.102997	0.0127907	8.11e-16	Body mass index (BMI)(P=4.94e-324),Waist-hip ratio(P=7.38e-92),Type 2 diabetes (T2D)(P=1.49e-79),HDL cholesterol(P=4.59e-34),PC1 dietary pattern(P=1.00e-32),Arm fat ratio(P=5.16e-31),Hypertension(P=1.24e-27),Plasma C-reactive protein(P=3.02e-26),Triglycerides(P=1.19e-20),Urinary sodium excretion(P=8.50e-20),HbA1c(P=8.96e-20),Chronotype (morningness)(P=2.30e-19),Abdominal subcutaneous adipose tissue(P=4.60e-19),Blood urea nitrogen(P=2.85e-18),Obese vs thin(P=5.00e-18),Obese vs controls(P=1.35e-16),eGFR-cys (serum cystatin C)(P=3.38e-16),ASAT to GFAT ratio(P=7.90e-16),Oily fish consumption(P=6.20e-15),Obesity(P=2.87e-14),Type 2 diabetes (T2D) adj BMI(P=9.92e-13),Sleep duration(P=1.40e-12),AST-ALT ratio(P=3.83e-11),Gluteofemoral adipose tissue(P=4.30e-11),Ease of waking up(P=2.30e-10),Snoring(P=1.38e-09),Alanine transami'--se (ALT)(P=1.66e-09),Body fat percentage(P=1.01e-08),Visceral adipose tissue(P=1.70e-08),Maximum ascending aorta diameter, BSA indexed(P=7.70e-08),Fasting insulin(P=1.46e-07),Random glucose(P=1.97e-07),HbA1c adj BMI(P=2.15e-07),Neck circumference(P=7.11e-07),Long sleep duration(P=1.30e-06),Uri'--ry potassium excretion(P=1.90e-06),Serum urate(P=2.28e-06),Heart failure(P=4.57e-06),'--FLD(P=5.57e-06),Pulse pressure(P=9.73e-06),Aspartate aminotransferase (AST)(P=1.76e-05),Mean sleep duration, rank-normalized(P=2.00e-05),Right ventricular end-diastolic volume(P=2.20e-05),Coro'--ry artery disease (CAD)(P=2.73e-05),'--ps(P=3.00e-05),Chronic kidney disease (CKD)(P=3.53e-05),Serum albumin(P=4.50e-05),Youth-onset type 2 diabetes (T2D)(P=8.45e-05),Short-axis diastolic pulmo'--ry artery (cm)(P=2.10e-04),Diabetic retinopathy(P=3.41e-04),Right ventricular stroke volume(P=3.70e-04),Right ventricular end-systolic volume(P=4.10e-04),Short sleep duration(P=4.20e-04),Right atrial maximum area(P=6.10e-04),Liver age(P=6.40e-04),Controls vs thin(P=6.76e-04),Fasting glucose(P=7.60e-04),Diastolic blood pressure(P=7.65e-04)	Anthropometric,Anthropometric,Glycemic,Lipids,Nutritional,Anthropometric,Cardiovascular,Cardiovascular,Lipids,Renal,Glycemic,Sleep And Circadian,Anthropometric,Renal,Anthropometric,Anthropometric,Renal,Anthropometric,Nutritional,Anthropometric,Glycemic,Sleep And Circadian,Hepatic,Anthropometric,Sleep And Circadian,Sleep And Circadian,Hepatic,Anthropometric,Anthropometric,Cardiovascular,Glycemic,Glycemic,Glycemic,Sleep And Circadian,Sleep And Circadian,Renal,Renal,Cardiovascular,Hepatic,Cardiovascular,Hepatic,Sleep And Circadian,Cardiovascular,Cardiovascular,Sleep And Circadian,Renal,Hepatic,Glycemic,Cardiovascular,Diabetic Complications,Cardiovascular,Cardiovascular,Sleep And Circadian,Cardiovascular,Hepatic,Anthropometric,Glycemic,Cardiovascular
20	22074673	rs2328699	PAX1	C	A	0.376983	0.0614975	8.79e-10	Type 2 diabetes (T2D)(P=9.86e-04)	Glycemic
BMI-adj
3	76198731	--	--	ACAT	A	0.324346	0.0557788	6.06869e-09	--	--
4	100835477	rs144110639	LAMTOR3	A	C	0.274777	0.049173	2.29739e-08	--	--
6	52812777	rs113367181	GSTA3	C	T	0.359113	0.0614691	5.1523e-09	--	--
7	21449170	rs10950851	SP4	C	T	0.139599	0.0242909	9.09e-09	--	--
11	45965129	rs7108186	PHF21A	A	C	0.0900499	0.0160957	2.21075e-08	--	--
12	14271898	rs10128799	GRIN2B	C	G	0.310989	0.0536011	6.55643e-09	Height(P=1.86e-08),Fasting glucose adj BMI(P=6.73e-05),HDL cholesterol(P=8.41e-05),Type 2 diabetes (T2D)(P=7.29e-04)	Anthropometric,Glycemic,Lipids,Glycemic
12	47713141	--	--	TAA	T	0.253208	0.0442679	1.06591e-08	--	--
12	57111949	rs61032015	NACA	T	G	0.0845653	0.0151832	2.55e-08	Alanine transaminase (ALT)(P=5.79e-07),Snoring adj BMI(P=3.80e-06),Snoring(P=1.05e-05),Abdominal age(P=1.10e-04),Left ventricular stroke volume(P=3.16e-04),Calcium(P=3.40e-04),HDL cholesterol(P=5.03e-04),Gamma-glutamyl transferase (GGT)(P=9.02e-04)	Hepatic,Sleep And Circadian,Sleep And Circadian,Other,Cardiovascular,Metabolite,Lipids,Hepatic
The table reports OSA associations of SNPs that show different associations between Black and White HARE groups (differences p-value<5x10-8).
Column "Trait associations" reports other (non-OSA) trait associations that were reported for these SNPs in the Type 2 Diabetes Knowledge portal, and with p-value<0.001.

### Sheet: Supp Table 10
Supplementary Table 10: SNP associations with OSA across all primary and secondary BMI-unadj analyses, of genome-wide significant SNPs in at least one analysis.
						Multi-population sex combined			White			Black			Hispanic			Asian			Multi-population male			Multi-population female			Obese			Non-obese
CHR	rsID	Nearest Gene	Position	A1	A2	EAF	OR	P-value	EAF	OR	P-value	EAF	OR	P-value	EAF	OR	P-value	EAF	OR	P-value	EAF	OR	P-value	EAF	OR	P-value	EAF	OR	P	EAF	OR	P-value
Discovered in multi-population sex combined
1	rs17367240	LINC01787	96960057	A	G	0.381463	0.967468	2.07e-09	0.308344	0.967859	7.05e-07	0.317292	1.04237	0.001042	0.375913	0.973954	0.128816	0.126993	1.06017	0.374034	0.37779	0.969544	7.14e-08	0.419939	0.94249	0.00313	0.383648	0.978281	0.00129	0.380764	0.971383	0.002132
2	rs58857776	LINC01122	58890684	T	C	0.40697	0.962605	5.06e-13	0.407941	0.962221	8.69e-10	0.37116	0.968775	0.009364	0.466052	0.939199	0.000293	0.48508	0.947808	0.213556	0.406845	0.962692	4.33e-12	0.408275	0.96155	0.039952	0.402685	0.963313	1.17e-08	0.410275	0.988075	0.181245
2	rs77881454	THADA	43757293	T	A	0.108924	1.05441	6.72e-11	0.109141	1.05096	2.4e-07	0.130882	1.04877	0.005579	0.068487	1.10626	0.001933	0.022482	1.24526	0.119809	0.108795	1.0545	3.36e-10	0.110277	1.05326	0.075857	0.111267	1.04453	1.37e-05	0.106994	1.04771	0.000864
2	rs540606	CAMKMT	45138507	A	G	0.389197	1.03467	3.71e-10	0.434673	1.03509	2.81e-08	0.283036	1.03579	0.01105	0.272767	1.03858	0.054905	0.088299	0.772816	0.015333	0.391225	1.03226	1.92e-08	0.36795	1.06537	0.001568	0.389469	1.03017	9.39e-06	0.388127	1.03399	0.000335
2	rs11691026	AC018742.1	22131865	A	G	0.435039	1.03175	2.32e-09	0.468842	1.03929	3.12e-10	0.365153	1.01091	0.379801	0.339129	1.01719	0.343107	0.135601	0.961218	0.541614	0.436553	1.03225	5.4e-09	0.419173	1.02559	0.185538	0.436468	1.04258	1.17e-10	0.433499	0.995362	0.604479
2	rs181355045	LINC01876	156998417	A	C	0.111202	1.04621	2.78e-08	0.125342	1.04546	1.13e-06	0.055478	1.03455	0.183561	0.124197	1.0549	0.036473	0.039894	1.25952	0.051765	0.111925	1.049	1.37e-08	0.103503	1.00891	0.775654	0.11174	1.04972	1.36e-06	0.110349	1.02733	0.052741
3	rs869400	ETV5	185826740	T	G	0.200674	0.949984	2.63e-13	0.196128	0.951053	1.6e-09	0.247291	0.954062	0.001921	0.147148	0.944889	0.03561	0.102181	0.767575	0.002649	0.199852	0.949992	2.24e-12	0.209276	0.949887	0.040142	0.196797	0.966389	8.94e-05	0.203913	0.971747	0.015926
4	rs13107325	SLC39A8	103188709	T	C	0.066565	1.08533	3.58e-16	0.083016	1.08788	3.35e-15	0.013763	1.0697	0.165631	0.05115	1.06372	0.094257	0.005073	1.12128	0.708935	0.067501	1.08846	3.22e-16	0.056751	1.04048	0.318108	0.069073	1.05269	2.91e-05	0.064368	1.0463	0.009543
4	rs10938397	AC108467.1	45182527	G	A	0.388459	1.03194	1.37e-09	0.431834	1.03436	1.94e-08	0.23976	1.03182	0.018114	0.368517	1.00964	0.576047	0.23803	1.05552	0.260008	0.390869	1.03196	5.27e-09	0.363217	1.03164	0.104437	0.39328	1.01527	0.018059	0.383911	1.00845	0.343791
9	rs5015933	GAPVD1	128137418	C	T	0.506254	0.969665	2.61e-09	0.464157	0.967791	8.22e-08	0.335376	1.01749	0.161386	0.499251	0.96921	0.06419	0.39214	1.10052	0.027859	0.503756	0.970212	1.88e-08	0.532426	0.96292	0.045709	0.506488	0.976208	0.000171	0.506779	0.965237	6.14e-05
10	rs34872471	TCF7L2	114754071	C	T	0.296456	0.966982	1.93e-09	0.293033	0.967578	7.42e-07	0.340659	0.958435	0.00057	0.260973	0.979124	0.270338	0.056683	1.06193	0.52371	0.29629	0.966319	3.92e-09	0.298196	0.975021	0.210601	0.29067	0.978703	0.001958	0.301377	1.00176	0.853296
10	rs201575845	NT5C2	104861271	A	AT	0.095894	1.05223	2.72e-08	0.097752	1.05987	6.88e-08	0.052936	1.09154	0.002117	0.158373	0.994371	0.815425	0.238106	1.02251	0.66421	0.096244	1.05106	1.6e-07	0.092226	1.06753	0.056625	0.097436	1.03162	0.00585	0.094388	1.04606	0.004045
12	rs2277339	PRIM1	57146069	G	T	0.124468	0.954166	9.05e-10	0.103939	0.954512	2.46e-06	0.201383	0.958373	0.002799	0.12399	0.942694	0.019599	0.160385	0.933917	0.232315	0.123434	0.955196	9.71e-09	0.135305	0.942618	0.027617	0.12454	0.957766	5.36e-06	0.124925	0.94852	6.07e-05
13	rs201770	DLEU1	51047531	G	A	0.21815	0.965036	1.32e-08	0.251846	0.96657	1.25e-06	0.123932	0.976368	0.175597	0.158138	0.924096	0.000708	0.062612	1.03909	0.654177	0.219653	0.967683	4.23e-07	0.20241	0.930618	0.002351	0.215679	0.97335	0.000477	0.219425	0.953397	8.63e-06
15	rs283789	SCAPER	76777577	G	A	0.363213	0.970419	2.61e-08	0.336981	0.969865	2.63e-06	0.441274	0.975037	0.033335	0.376828	0.961979	0.027704	0.378869	1.01403	0.756121	0.361963	0.969086	2.26e-08	0.3763	0.986428	0.480483	0.36297	0.969631	3.9e-06	0.363766	0.969626	0.000838
16	rs1558902	FTO	53803574	A	T	0.331537	1.08325	3.8e-47	0.403104	1.08292	9.27e-39	0.097013	1.09133	5.32e-06	0.256941	1.08085	4.8e-05	0.182995	1.06519	0.234482	0.335563	1.08396	9.22e-45	0.289368	1.07361	0.000858	0.342172	1.0409	4.05e-09	0.321925	1.02059	0.033074
17	rs58879558	MAPT	44095467	C	T	0.204804	1.04038	8.22e-10	0.2333	1.03969	4.4e-08	0.053565	1.06037	0.0284	0.29872	1.04201	0.034443	0.233989	0.969969	0.628291	0.207009	1.04059	2.45e-09	0.181704	1.03744	0.143069	0.206074	1.03989	8.65e-07	0.203392	1.00926	0.403535
19	rs429358	APOE	45411941	C	T	0.151657	0.954519	3.4e-11	0.139963	0.947934	6.09e-10	0.216394	0.97645	0.08416	0.113924	0.931681	0.007239	0.094839	0.995434	0.948152	0.150329	0.953282	6.67e-11	0.165567	0.968494	0.191689	0.149142	0.975883	0.005387	0.154051	0.963303	0.001742
Discovered in White
2	rs13409834	AC018742.1	22173664	G	A	0.484144	1.03031	1e-08	0.480994	1.04111	6.57e-11	0.436309	0.999878	0.991754	0.37719	1.01619	0.365241	0.149409	0.958526	0.500849	0.483854	1.03036	3.47e-08	0.48718	1.02974	0.119814	0.488304	1.03574	5.23e-08	0.480998	0.999538	0.958707
2	rs163521	CAMKMT	45131643	G	A	0.346642	1.03347	1.34e-08	0.405046	1.04052	6.15e-10	0.118516	0.97733	0.277507	0.373227	1.02738	0.140952	0.225326	0.960614	0.482481	0.349964	1.03137	2.69e-07	0.311836	1.06273	0.006129	0.346108	1.03005	3.52e-05	0.345974	1.02949	0.003238
2	rs58857776	LINC01122	58890684	T	C	0.40697	0.962605	5.06e-13	0.407941	0.962221	8.69e-10	0.37116	0.968775	0.009364	0.466052	0.939199	0.000293	0.48508	0.947808	0.213556	0.406845	0.962692	4.33e-12	0.408275	0.96155	0.039952	0.402685	0.963313	1.17e-08	0.410275	0.988075	0.181245
2	rs80323638	THADA	43469615	A	G	0.075683	1.06008	2.67e-09	0.094761	1.05978	2.36e-08	0.017888	1.02285	0.616033	0.048972	1.09107	0.026403	0.008465	1.15057	0.553405	0.07653	1.06623	2.46e-10	0.06681	0.973578	0.490271	0.076067	1.0454	0.000242	0.075048	1.067	9.82e-05
3	rs397819500	ETV5	185834575	A	AT	0.200826	0.949943	5.07e-13	0.200916	0.950398	1.1e-09	0.228607	0.953034	0.002451	0.149093	0.952925	0.077067	0.105597	0.787665	0.006926	0.200281	0.950464	6.7e-12	0.206544	0.943744	0.023387	0.19678	0.966842	0.000137	0.204097	0.970114	0.011729
4	rs13107325	SLC39A8	103188709	T	C	0.066565	1.08533	3.58e-16	0.083016	1.08788	3.35e-15	0.013763	1.0697	0.165631	0.05115	1.06372	0.094257	0.005073	1.12128	0.708935	0.067501	1.08846	3.22e-16	0.056751	1.04048	0.318108	0.069073	1.05269	2.91e-05	0.064368	1.0463	0.009543
4	rs12507026	AC108467.1	45181334	T	A	0.384623	1.03219	1.45e-09	0.427559	1.03471	1.91e-08	0.237583	1.03213	0.018007	0.364724	1.00898	0.605929	0.234413	1.05656	0.258839	0.387001	1.03226	5.32e-09	0.359713	1.03128	0.111459	0.389422	1.01537	0.018374	0.380101	1.00849	0.345882
9	rs7870475	GAPVD1	128134034	C	T	0.497229	0.970673	5.91e-09	0.478791	0.967211	4.71e-08	0.436832	1.01176	0.316146	0.493426	0.972286	0.095758	0.402631	1.11586	0.011342	0.495969	0.97215	1.11e-07	0.510428	0.952892	0.00926	0.495798	0.978813	0.000719	0.498723	0.967076	0.00013
10	rs12414028	NT5C2	104957629	A	T	0.084415	1.05155	1.3e-07	0.08515	1.06485	2.3e-08	0.061047	1.04157	0.102128	0.111716	0.994181	0.840554	0.219428	0.996846	0.954307	0.084566	1.05019	7.45e-07	0.082832	1.06856	0.05731	0.085657	1.03033	0.011107	0.083193	1.04955	0.002956
16	rs11642015	FTO	53802494	T	C	0.33054	1.08341	3.89e-47	0.402639	1.0832	5.91e-39	0.093664	1.09197	6.7e-06	0.25648	1.07957	6.31e-05	0.183083	1.0663	0.227475	0.3346	1.084	1.19e-44	0.288006	1.07529	0.000686	0.341076	1.04113	3.55e-09	0.320988	1.02065	0.032869
17	rs367643153	KANSL1	44130160	T	TAAA	0.234345	1.04036	1.15e-09	0.279869	1.04016	2.71e-08	0.065653	1.06664	0.012824	0.222437	1.01937	0.382943	0.208002	1.09238	0.235525	0.236999	1.04136	1.69e-09	0.206541	1.02631	0.303509	0.23441	1.03688	6.51e-06	0.233727	1.01255	0.26115
19	rs429358	APOE	45411941	C	T	0.151657	0.954519	3.4e-11	0.139963	0.947934	6.09e-10	0.216394	0.97645	0.08416	0.113924	0.931681	0.007239	0.094839	0.995434	0.948152	0.150329	0.953282	6.67e-11	0.165567	0.968494	0.191689	0.149142	0.975883	0.005387	0.154051	0.963303	0.001742
Discovered in Hispanic
17	rs12449476	DNAH9	11653008	T	C	0.244013	0.998027	0.745913	0.212086	1.01094	0.147665	0.407306	1.00243	0.837379	0.168773	0.879519	3.73e-08	0.115471	0.870547	0.053247	0.241942	0.998279	0.786417	0.265709	0.995135	0.820746	0.245958	0.997628	0.75302	0.243006	1.0016	0.878328
Discovered in multi-ethnic male
1	rs186040843	RN7SL824P	92882187	T	A	0.145345	1.04214	7.23e-08	0.17699	1.03316	8.94e-05	0.04493	1.08834	0.003353	0.110113	1.09217	0.001432	0.044799	1.16128	0.126	0.146884	1.0448	3.34e-08	0.129226	1.00585	0.843606	0.146253	1.03262	0.000688	0.144191	1.03496	0.008529
2	rs58857776	LINC01122	58890684	T	C	0.40697	0.962605	5.06e-13	0.407941	0.962221	8.69e-10	0.37116	0.968775	0.009364	0.466052	0.939199	0.000293	0.48508	0.947808	0.213556	0.406845	0.962692	4.33e-12	0.408275	0.96155	0.039952	0.402685	0.963313	1.17e-08	0.410275	0.988075	0.181245
2	rs80323638	THADA	43469615	A	G	0.075683	1.06008	2.67e-09	0.094761	1.05978	2.36e-08	0.017888	1.02285	0.616033	0.048972	1.09107	0.026403	0.008465	1.15057	0.553405	0.07653	1.06623	2.46e-10	0.06681	0.973578	0.490271	0.076067	1.0454	0.000242	0.075048	1.067	9.82e-05
2	rs370508348	AC018742.1	22130829	A	G	0.418478	1.03279	2.54e-09	0.449859	1.0404	4.1e-10	0.355982	1.01118	0.384214	0.325911	1.01979	0.293008	0.127071	0.953792	0.487603	0.4199	1.03364	4.18e-09	0.403573	1.02235	0.262778	0.419979	1.04329	2.46e-10	0.416939	0.995801	0.650279
2	rs16840194	LINC01876	157156832	G	A	0.081447	1.0506	1.18e-07	0.086553	1.04771	1.47e-05	0.055571	1.05964	0.025041	0.103475	1.05002	0.076045	0.029969	1.29964	0.051144	0.081719	1.05693	9.82e-09	0.078556	0.968318	0.365057	0.08213	1.05323	6.72e-06	0.080676	1.03243	0.04571
2	rs512942	CAMKMT	45130405	G	A	0.320497	1.03723	9.11e-10	0.394331	1.04005	1.17e-09	0.092299	0.979242	0.372291	0.22435	1.06785	0.002213	0.082425	0.75029	0.012991	0.324111	1.03542	1.79e-08	0.282633	1.06263	0.008162	0.31864	1.03118	3.09e-05	0.320775	1.04079	8.32e-05
3	rs869400	ETV5	185826740	T	G	0.200674	0.949984	2.63e-13	0.196128	0.951053	1.6e-09	0.247291	0.954062	0.001921	0.147148	0.944889	0.03561	0.102181	0.767575	0.002649	0.199852	0.949992	2.24e-12	0.209276	0.949887	0.040142	0.196797	0.966389	8.94e-05	0.203913	0.971747	0.015926
3	rs397743271	ROBO2	77677598	T	TG	0.461686	0.971427	6.14e-08	0.462172	0.967438	2.44e-07	0.443986	0.966607	0.004727	0.492427	1.0061	0.730318	0.494927	0.980827	0.679092	0.46175	0.968661	1.09e-08	0.461016	1.00554	0.775266	0.458968	0.973316	4.46e-05	0.463769	0.982325	0.051504
3	rs9861506	NLGN1	173992572	G	T	0.030026	0.923166	8.25e-07	0.00222	0.81196	0.026789	0.141957	0.92786	1.24e-05	0.020579	0.905687	0.116444	0.018213	0.984723	0.931558	0.028503	0.908666	3.55e-08	0.04598	1.02758	0.547001	0.031586	0.919984	3.24e-05	0.029165	0.918823	0.003724
3	rs2124532	AC126121.3	59556604	T	A	0.448265	1.03069	1.44e-07	0.415005	1.03476	5.72e-07	0.425414	0.985537	0.273137	0.456691	1.02762	0.146186	0.423423	1.06566	0.216804	0.446474	1.03327	4.4e-08	0.467028	0.999838	0.993783	0.451492	1.02834	8.64e-05	0.446231	1.02985	0.002789
4	rs13107325	SLC39A8	103188709	T	C	0.066565	1.08533	3.58e-16	0.083016	1.08788	3.35e-15	0.013763	1.0697	0.165631	0.05115	1.06372	0.094257	0.005073	1.12128	0.708935	0.067501	1.08846	3.22e-16	0.056751	1.04048	0.318108	0.069073	1.05269	2.91e-05	0.064368	1.0463	0.009543
4	rs10938397	AC108467.1	45182527	G	A	0.388459	1.03194	1.37e-09	0.431834	1.03436	1.94e-08	0.23976	1.03182	0.018114	0.368517	1.00964	0.576047	0.23803	1.05552	0.260008	0.390869	1.03196	5.27e-09	0.363217	1.03164	0.104437	0.39328	1.01527	0.018059	0.383911	1.00845	0.343791
9	rs10986727	GAPVD1	128137615	A	G	0.404775	1.03188	3.77e-09	0.426675	1.03435	7.93e-08	0.315782	1.01428	0.262331	0.430722	1.03654	0.038374	0.31072	1.11113	0.028231	0.406311	1.03222	1.02e-08	0.388687	1.02778	0.15869	0.405568	1.0298	8.53e-06	0.403693	1.03071	0.000883
9	rs142870542	MIR873	29070092	CACATAT	C	0.237071	0.970333	6.49e-07	0.210275	0.967418	9.73e-06	0.343845	0.97502	0.039363	0.233906	0.981811	0.358274	0.20485	0.949148	0.329625	0.235459	0.964855	1.46e-08	0.253962	1.03451	0.109872	0.236491	0.970688	7.67e-05	0.237911	0.995789	0.681922
10	rs34872471	TCF7L2	114754071	C	T	0.296456	0.966982	1.93e-09	0.293033	0.967578	7.42e-07	0.340659	0.958435	0.00057	0.260973	0.979124	0.270338	0.056683	1.06193	0.52371	0.29629	0.966319	3.92e-09	0.298196	0.975021	0.210601	0.29067	0.978703	0.001958	0.301377	1.00176	0.853296
12	rs2277339	PRIM1	57146069	G	T	0.124468	0.954166	9.05e-10	0.103939	0.954512	2.46e-06	0.201383	0.958373	0.002799	0.12399	0.942694	0.019599	0.160385	0.933917	0.232315	0.123434	0.955196	9.71e-09	0.135305	0.942618	0.027617	0.12454	0.957766	5.36e-06	0.124925	0.94852	6.07e-05
12	rs34380846	AC090531.1	41806891	GA	G	0.479883	1.02833	1.35e-07	0.44903	1.03035	1.9e-06	0.371497	0.96152	0.00172	0.419243	0.99415	0.736442	0.416867	1.00824	0.847651	0.478123	1.03112	2.68e-08	0.498316	0.994563	0.777902	0.484965	1.02955	9.32e-06	0.476122	1.00633	0.484931
15	rs4886506	SCAPER	77207277	G	T	0.317178	0.971199	8.73e-08	0.298973	0.967916	8.09e-07	0.362509	0.982124	0.134502	0.342446	0.967088	0.057709	0.471073	1.00397	0.925094	0.316421	0.968376	1.59e-08	0.325107	1.00548	0.780384	0.316909	0.969906	6.19e-06	0.317642	0.969606	0.000964
16	rs1558902	FTO	53803574	A	T	0.331537	1.08325	3.8e-47	0.403104	1.08292	9.27e-39	0.097013	1.09133	5.32e-06	0.256941	1.08085	4.8e-05	0.182995	1.06519	0.234482	0.335563	1.08396	9.22e-45	0.289368	1.07361	0.000858	0.342172	1.0409	4.05e-09	0.321925	1.02059	0.033074
16	rs7186995	TNRC6A	24799243	G	C	0.404709	1.02748	1.77e-07	0.416436	1.02295	0.000205	0.317053	1.03839	0.002725	0.483239	1.04888	0.004653	0.454308	1.01567	0.730477	0.405517	1.03183	6.41e-09	0.396244	0.975132	0.184429	0.405368	1.02833	1.43e-05	0.404027	1.01332	0.13574
17	rs367643153	KANSL1	44130160	T	TAAA	0.234345	1.04036	1.15e-09	0.279869	1.04016	2.71e-08	0.065653	1.06664	0.012824	0.222437	1.01937	0.382943	0.208002	1.09238	0.235525	0.236999	1.04136	1.69e-09	0.206541	1.02631	0.303509	0.23441	1.03688	6.51e-06	0.233727	1.01255	0.26115
19	rs429358	APOE	45411941	C	T	0.151657	0.954519	3.4e-11	0.139963	0.947934	6.09e-10	0.216394	0.97645	0.08416	0.113924	0.931681	0.007239	0.094839	0.995434	0.948152	0.150329	0.953282	6.67e-11	0.165567	0.968494	0.191689	0.149142	0.975883	0.005387	0.154051	0.963303	0.001742
Discovered in multi-population obese
2	rs11691026	AC018742.1	22131865	A	G	0.435039	1.03175	2.32e-09	0.468842	1.03929	3.12e-10	0.365153	1.01091	0.379801	0.339129	1.01719	0.343107	0.135601	0.961218	0.541614	0.436553	1.03225	5.4e-09	0.419173	1.02559	0.185538	0.436468	1.04258	1.17e-10	0.433499	0.995362	0.604479
2	rs58857776	LINC01122	58890684	T	C	0.40697	0.962605	5.06e-13	0.407941	0.962221	8.69e-10	0.37116	0.968775	0.009364	0.466052	0.939199	0.000293	0.48508	0.947808	0.213556	0.406845	0.962692	4.33e-12	0.408275	0.96155	0.039952	0.402685	0.963313	1.17e-08	0.410275	0.988075	0.181245
16	rs9927317	FTO	53820996	G	C	0.352764	1.07719	2.81e-44	0.393402	1.08118	3.65e-37	0.244556	1.05975	1.78e-05	0.263495	1.07336	0.000197	0.190082	1.07926	0.143066	0.354986	1.07676	9.96e-41	0.329487	1.08268	5.34e-05	0.36459	1.04216	3.06e-10	0.342681	1.01987	0.03257
20	rs35331387	TOX2	42679351	G	A	0.022251	1.08013	3.95e-05	0.02815	1.083	5.03e-05	0.005381	1.04261	0.637276	0.011248	1.04735	0.60358	0.003746	1.4946	0.383922	0.022469	1.08488	2.71e-05	0.019975	1.01589	0.827943	0.022092	1.13549	4.36e-08	0.022267	0.995958	0.900773
Discovered in multi-ethnic nonobese
10	rs1485844907	NEBL	21068500	G	GA	0.48875	0.988128	0.021966	0.491532	0.986375	0.027374	0.469307	0.988446	0.331055	0.488224	1.00262	0.878882	0.474563	1.0101	0.814953	0.488915	0.986794	0.014248	0.48702	1.00444	0.814533	0.489815	1.00403	0.533612	0.487679	0.951374	2.32e-08
16	rs385183	AC087565.2	73832603	A	C	0.417519	0.975412	1.53e-05	0.326162	0.97569	0.000208	0.209896	1.04897	0.002434	0.368331	1.01824	0.3235	0.420331	0.89253	0.01292	0.412676	0.976932	9.42e-05	0.468252	0.956173	0.035966	0.422425	0.994829	0.466531	0.414949	0.943872	4.3e-09

### Sheet: Supp Table 11
Supplementary Table 11: SNP associations with OSA across all primary and secondary BMI-adj analyses, of genome-wide significant SNPs in at least one analysis.
						Multi-ethnic sex combined			White			Black			Hispanic			Asian			Multi-ethnic male			Multi-ethnic female			Obese			Non-obese
CHR	rsID	Nearest Gene	Position	A1	A2	EAF	OR	P-value	EAF	OR	P-value	EAF	OR	P-value	EAF	OR	P-value	EAF	OR	P-value	EAF	OR	P-value	EAF	OR	P-value	EAF	OR	P	EAF	OR	P-value
Discovered in multi-ethnic sex combined
1	rs79950770	TBX15	119539797	T	C	0.085963	1.06164	2.98e-10	0.106122	1.05703	5.18e-08	0.018109	1.10291	0.030388	0.072565	1.0854	0.013661	0.036197	1.11849	0.360058	0.086803	1.05736	1.46e-08	0.077202	1.1208	0.001554	0.084338	1.04974	1.85e-05	0.087303	1.07135	5.75e-06
2	rs72618639	NRXN1	50795733	G	C	0.020901	0.881079	5.02e-09	0.007598	0.904489	0.048162	0.011746	0.807098	0.003991	0.1275	0.870879	8.97e-07	0.24943	0.942242	0.285167	0.020529	0.874743	2.92e-09	0.024779	0.960279	0.602413	0.020988	0.890466	8.34e-06	0.020829	0.893116	0.001222
8	rs34179442	SNTG1	50900444	A	G	0.532041	1.03466	4.06e-08	0.443973	1.03754	1.03e-07	0.110949	0.96077	0.061454	0.493638	0.996075	0.838998	0.448525	1.17672	0.009569	0.527428	1.03486	1.02e-07	0.580149	1.03207	0.180016	0.536325	1.02521	0.000723	0.528506	1.04181	4.95e-05
12	rs2277339	PRIM1	57146069	G	T	0.124751	0.955588	1.42e-08	0.104064	0.956338	1.48e-05	0.201433	0.958638	0.00475	0.124074	0.943907	0.028069	0.160603	0.942224	0.316181	0.1237	0.957783	2.49e-07	0.135713	0.931456	0.010935	0.12454	0.957766	5.36e-06	0.124925	0.94852	6.07e-05
13	rs592333	DLEU1	51340315	G	A	0.535699	0.967982	4.58e-08	0.443852	1.03239	5.03e-06	0.481689	1.02555	0.075632	0.434725	0.944403	0.003915	0.261575	1.02202	0.729396	0.536249	0.965705	1.71e-08	0.529956	0.996594	0.875343	0.464814	1.02954	3.57e-05	0.46388	1.03405	0.000586
15	rs4886823	SCAPER	76965402	G	A	0.272773	0.964376	1.31e-09	0.254767	0.961647	6.48e-08	0.313127	0.972898	0.039263	0.312288	0.964466	0.056127	0.448417	0.97349	0.55323	0.272037	0.962164	5.93e-10	0.280446	0.990827	0.666285	0.272989	0.964982	4.83e-07	0.272594	0.974175	0.007513
Discovered in White
1	rs149487177	TBX15	119535624	AGG	A	0.08725	1.06085	4.15e-10	0.105507	1.05836	3e-08	0.027889	1.0636	0.102065	0.071507	1.07862	0.024485	0.033442	1.17229	0.204368	0.088016	1.05695	1.63e-08	0.079258	1.1137	0.002478	0.085615	1.04776	3.56e-05	0.088598	1.07358	2.68e-06
2	rs17400325	PDE11A	178565913	C	T	0.033881	1.0779	1.95e-07	0.039371	1.09073	4.01e-08	0.008268	1.01047	0.874459	0.045118	1.01977	0.635302	0.003065	0.778148	0.554846	0.034331	1.07767	5.15e-07	0.029161	1.0813	0.170468	0.033174	1.0615	0.000503	0.033757	1.10888	7.14e-06
15	rs4886506	SCAPER	77207277	G	T	0.682689	1.03496	1.76e-09	0.299036	0.962696	3.56e-08	0.36251	0.977165	0.068567	0.3422	0.96329	0.041686	0.472362	1.00202	0.96301	0.683458	1.03772	4.75e-10	0.674676	1.00288	0.887911	0.316909	0.969906	6.19e-06	0.317642	0.969606	0.000964
Discovered in multi-ethnic male
1	rs79950770	TBX15	119539797	T	C	0.085963	1.06164	2.98e-10	0.106122	1.05703	5.18e-08	0.018109	1.10291	0.030388	0.072565	1.0854	0.013661	0.036197	1.11849	0.360058	0.086803	1.05736	1.46e-08	0.077202	1.1208	0.001554	0.084338	1.04974	1.85e-05	0.087303	1.07135	5.75e-06
2	rs72618639	NRXN1	50795733	G	C	0.020901	0.881079	5.02e-09	0.007598	0.904489	0.048162	0.011746	0.807098	0.003991	0.1275	0.870879	8.97e-07	0.24943	0.942242	0.285167	0.020529	0.874743	2.92e-09	0.024779	0.960279	0.602413	0.020988	0.890466	8.34e-06	0.020829	0.893116	0.001222
2	rs16840194	LINC01876	157156832	G	A	0.08141	1.05038	4.57e-07	0.086537	1.04652	5.15e-05	0.0556	1.06249	0.026164	0.103593	1.05397	0.066959	0.030121	1.24642	0.102874	0.081691	1.05655	5.15e-08	0.078428	0.970772	0.422961	0.08213	1.05323	6.72e-06	0.080676	1.03243	0.04571
3	rs9861506	NLGN1	173992572	G	T	0.030279	0.919868	9.5e-07	0.002226	0.759906	0.004707	0.141936	0.925839	1.9e-05	0.020502	0.905379	0.129982	0.017747	1.04385	0.817667	0.028732	0.90469	4.45e-08	0.046684	1.02491	0.597789	0.031586	0.919984	3.24e-05	0.029165	0.918823	0.003724
13	rs592333	DLEU1	51340315	G	A	0.535699	0.967982	4.58e-08	0.443852	1.03239	5.03e-06	0.481689	1.02555	0.075632	0.434725	0.944403	0.003915	0.261575	1.02202	0.729396	0.536249	0.965705	1.71e-08	0.529956	0.996594	0.875343	0.464814	1.02954	3.57e-05	0.46388	1.03405	0.000586
15	rs11072614	SCAPER	76967205	A	G	0.253629	0.963857	1.88e-09	0.252669	0.961572	6.55e-08	0.22522	0.976785	0.11643	0.299675	0.957071	0.022359	0.446046	0.973829	0.558406	0.253815	0.960357	2.22e-10	0.251687	1.0074	0.73982	0.252942	0.963237	2.47e-07	0.254196	0.975834	0.01451
17	rs7502669	POLR2A	7437958	G	A	0.491642	0.969827	2.1e-07	0.429526	1.02964	1.84e-05	0.254739	0.963442	0.013333	0.368496	0.970524	0.132693	0.314754	0.956627	0.468204	0.495509	0.966786	3.65e-08	0.451298	1.00885	0.685156	0.511437	1.02616	0.000218	0.505819	1.0331	0.000739
Discovered in multi-ethnic obese
2	rs11691026	AC018742.1	22131865	A	G	0.434841	1.02549	4.21e-06	0.468856	1.03319	3.3e-07	0.365241	1.00901	0.490443	0.339219	1.00081	0.965639	0.135377	0.941219	0.365892	0.436332	1.02521	1.21e-05	0.419292	1.02891	0.151826	0.436468	1.04258	1.17e-10	0.433499	0.995362	0.604479
2	rs58857776	LINC01122	58890684	T	C	0.593156	1.02282	4.33e-05	0.407853	0.979951	0.002003	0.371084	0.977512	0.077005	0.465975	0.950973	0.005375	0.485374	0.954623	0.298753	0.593305	1.02212	0.000139	0.591597	1.03133	0.121532	0.402685	0.963313	1.17e-08	0.410275	0.988075	0.181245
16	rs9927317	FTO	53820996	G	C	0.352585	1.01283	0.022174	0.393535	1.00676	0.292137	0.244692	1.04109	0.004695	0.263481	1.01487	0.456995	0.190879	1.03124	0.567696	0.354822	1.0117	0.044536	0.329252	1.02718	0.191864	0.36459	1.04216	3.06e-10	0.342681	1.01987	0.03257
20	rs35331387	TOX2	42679351	G	A	0.022422	1.07712	0.000157	0.028131	1.07893	0.000224	0.005363	1.07155	0.458801	0.01124	1.04617	0.628193	0.00379	1.48515	0.406409	0.022639	1.08287	9.1e-05	0.020144	0.999795	0.997849	0.022092	1.13549	4.36e-08	0.022267	0.995958	0.900773
Discovered in multi-ethnic non-obese
10	rs1485844907	NEBL	21068500	G	GA	0.488645	0.984364	0.003845	0.491455	0.982826	0.007607	0.469292	0.978949	0.090889	0.488488	0.994659	0.764654	0.474771	0.996923	0.944858	0.488811	0.983171	0.002784	0.486912	0.998767	0.949904	0.489815	1.00403	0.533612	0.487679	0.951374	2.32e-08
16	rs385183	AC087565.2	73832603	A	C	0.418329	0.977301	0.000136	0.326131	0.973234	9e-05	0.209808	1.02725	0.105346	0.368489	1.03127	0.106491	0.420058	0.874795	0.004741	0.413449	0.979355	0.000841	0.46922	0.951455	0.025752	0.422425	0.994829	0.466531	0.414949	0.943872	4.3e-09

### Sheet: Supp Table 12
Supplementary Table 12: BMI-unadj OSA-SNP associations with potentially pleiotropic traits to OSA
rsID	Gene	Trait	Beta	P-value
Sleep traits
rs17367240	LINC01787	Sleep duration	0.0093798	0.0136603
rs58857776	LINC01122		0.014763	5.09164e-05
rs77881454	THADA		-0.0154915	0.00625985
rs540606	CAMKMT		0.0122722	0.000921967
rs11691026	AC018742.1		-0.0103313	0.00407246
rs181355045	LINC01876		0.0187198	0.000684689
rs13107325	SLC39A8		0.0160602	0.0175241
rs5015933	GAPVD1		0.00761088	0.0328225
rs1558902	FTO		0.0141364	0.000142621
rs429358	APOE		-0.015643	0.00169429
rs77881454	THADA	Long sleep	-0.0307841	0.0274232
rs540606	CAMKMT		0.0279909	0.00213205
rs1558902	FTO		0.0214294	0.0186945
rs58879558	MAPT		0.0216913	0.0411418
rs17367240	LINC01787	Short sleep	-0.0149224	0.0217481
rs58857776	LINC01122		-0.0234584	0.000167989
rs540606	CAMKMT		-0.0194112	0.0022521
rs11691026	AC018742.1		0.0176119	0.00425775
rs181355045	LINC01876		-0.0280748	0.00291781
rs13107325	SLC39A8		-0.0370358	0.00136102
rs429358	APOE		0.0229521	0.00703655
rs58857776	LINC01122	Insomnia	-0.0148924	0.023832
rs540606	CAMKMT		0.0142374	0.0370632
rs13107325	SLC39A8		-0.0360535	0.00442296
rs10938397	AC108467.1		0.0133705	0.0401885
rs34872471	TCF7L2		0.0179393	0.0104121
rs1558902	FTO		0.0279034	7.01779e-05
rs58857776	LINC01122	Troubel falling sleep	-0.0180414	0.00401218
rs77881454	THADA		0.0226428	0.0205724
rs201575845	NT5C2		0.0293959	0.00717349
rs58879558	MAPT		-0.0409011	4.05906e-08
rs429358	APOE		0.0474052	3.14935e-08
rs58857776	LINC01122	Excessively Sleepy	-0.0155419	0.0232096
rs283789	SCAPER		0.0151473	0.0312276
rs1558902	FTO		-0.0144148	0.0401585
rs429358	APOE		0.0516864	3.16409e-08
rs58857776	LINC01122	Waking early	-0.0140271	0.0202657
rs181355045	LINC01876		-0.0239906	0.00867138
rs58857776	LINC01122	Waking during the night	-0.0264993	6.15784e-06
rs77881454	THADA		0.0214257	0.0188116
rs201575845	NT5C2		0.0499416	9.58491e-07
rs429358	APOE		0.041791	1.87567e-07
Cardiovascular trait
rs17367240	LINC01787	Systolic blood pressure	0.107676	0.00709209
rs58857776	LINC01122		0.162249	2.28023e-05
rs869400	ETV5		-0.145407	0.00397481
rs13107325	SLC39A8		0.372606	4.34175e-07
rs10938397	AC108467.1		-0.182731	1.27077e-06
rs34872471	TCF7L2		-0.110294	0.00646976
rs201575845	NT5C2		0.547361	4.54573e-16
rs2277339	PRIM1		0.151884	0.00604001
rs1558902	FTO		-0.368613	6.73854e-20
rs17367240	LINC01787	Diastolic blood pressure	0.0543118	0.0217951
rs58857776	LINC01122		0.0618163	0.00641687
rs13107325	SLC39A8		0.43466	2.34312e-23
rs10938397	AC108467.1		-0.053299	0.0170041
rs34872471	TCF7L2		0.0886736	0.000217511
rs201575845	NT5C2		0.176433	9.75717e-06
rs2277339	PRIM1		0.130829	6.47887e-05
rs1558902	FTO		-0.0766941	0.00133152
rs17367240	LINC01787	Hypertension	0.00911761	0.0485355
rs58857776	LINC01122		0.0155017	0.000459498
rs869400	ETV5		-0.0171689	0.00329579
rs13107325	SLC39A8		0.0242999	0.00400241
rs10938397	AC108467.1		-0.0204858	2.58372e-06
rs34872471	TCF7L2		-0.0112303	0.0166825
rs201575845	NT5C2		0.0518188	1.69263e-11
rs1558902	FTO		-0.045722	8.92064e-23
rs58879558	MAPT		-0.0136952	0.0112099
rs869400	ETV5	Stroke	-0.0401644	0.000307445
rs13107325	SLC39A8		0.0330384	0.0464434
rs34872471	TCF7L2		-0.0205865	0.0197765
rs283789	SCAPER		-0.0170485	0.0477985
rs1558902	FTO		-0.0196362	0.0278667
rs58879558	MAPT		-0.0345978	0.000829989
rs429358	APOE		-0.0343479	0.00194042
rs77881454	THADA	Coronary heart disease	-0.0272794	0.00100129
rs10938397	AC108467.1		-0.020072	0.000121916
rs34872471	TCF7L2		-0.0359965	1.82052e-10
rs201575845	NT5C2		0.0667235	2.163e-12
rs2277339	PRIM1		-0.0266433	0.000736858
rs1558902	FTO		-0.0395791	5.43262e-13
rs58879558	MAPT		-0.0283564	8.11849e-06
rs429358	APOE		-0.0834003	2.74515e-31
rs869400	ETV5	Heart failure with preserved ejection fraction (HFpEF)	-0.046979	4.58045e-05
rs1558902	FTO		-0.0598841	3.57221e-11
rs58879558	MAPT		-0.0492517	2.63712e-06
rs540606	CAMKMT	Heart failure with reduced ejection fraction (HFrEF)	-0.0209011	0.0176094
rs869400	ETV5		-0.0402604	0.000380572
rs13107325	SLC39A8		-0.0682316	2.16365e-05
rs10938397	AC108467.1		-0.0402099	1.72616e-06
rs5015933	GAPVD1		0.0211199	0.0120895
rs201575845	NT5C2		0.0404495	0.00913458
rs1558902	FTO		-0.0521982	5.99434e-09
Lipid traits
rs17367240	LINC01787	High-density lipoprotein	-0.0977437	0.00124467
rs58857776	LINC01122		-0.191544	3.99313e-11
rs77881454	THADA		0.0938747	0.0372252
rs540606	CAMKMT		-0.132886	8.85942e-06
rs11691026	AC018742.1		0.0872402	0.00243381
rs869400	ETV5		-0.258768	1.28494e-11
rs13107325	SLC39A8		1.12436	4.00528e-90
rs10938397	AC108467.1		0.162672	1.23601e-08
rs5015933	GAPVD1		-0.0833786	0.0034061
rs1558902	FTO		0.317426	3.12004e-25
rs429358	APOE		0.882468	7.22147e-116
rs13107325	SLC39A8	Low-density lipoprotein	0.723625	6.86044e-08
rs34872471	TCF7L2		0.465099	2.67917e-10
rs2277339	PRIM1		0.322924	0.00131574
rs201770	DLEU1		0.188028	0.0219198
rs1558902	FTO		0.536896	2.67781e-13
rs429358	APOE		-4.36989	0
rs17367240	LINC01787	Total cholestrol	-0.175139	0.0404611
rs869400	ETV5		-0.477767	9.52061e-06
rs13107325	SLC39A8		1.17666	8.70205e-14
rs34872471	TCF7L2		0.448279	2.23311e-07
rs2277339	PRIM1		0.335518	0.00451688
rs201770	DLEU1		0.316422	0.00103676
rs283789	SCAPER		-0.209485	0.0122922
rs1558902	FTO		0.665522	1.29175e-14
rs429358	APOE		-4.06016	1.26785e-304
rs58857776	LINC01122	Triglycerides	0.926121	5.10084e-05
rs540606	CAMKMT		0.619481	0.00860025
rs869400	ETV5		-1.37307	5.17888e-06
rs13107325	SLC39A8		-3.8025	5.8908e-18
rs10938397	AC108467.1		-0.46533	0.0387799
rs201575845	NT5C2		0.809852	0.0442535
rs201770	DLEU1		0.567559	0.0350873
rs1558902	FTO		-1.05208	1.28148e-05
rs429358	APOE		-5.99079	1.96099e-86
Glycemic traits
rs17367240	LINC01787	Type 2 Diabetes	0.0141513	0.00268125
rs58857776	LINC01122		0.0298249	4.14874e-11
rs77881454	THADA		0.0993425	4.11972e-44
rs540606	CAMKMT		0.0170674	0.000251335
rs869400	ETV5		-0.0301618	4.31681e-07
rs13107325	SLC39A8		-0.054	5.31771e-10
rs10938397	AC108467.1		-0.0410513	2.67353e-20
rs5015933	GAPVD1		0.00987389	0.0259367
rs34872471	TCF7L2		-0.243087	0
rs2277339	PRIM1		-0.0256015	7.19077e-05
rs1558902	FTO		-0.116427	1.19917e-131
rs58879558	MAPT		-0.0412498	9.69848e-14
rs429358	APOE		0.0534128	9.418e-19
rs17367240	LINC01787	HbA1c	0.0122068	3.59426e-06
rs58857776	LINC01122		0.013895	3.71704e-08
rs77881454	THADA		0.0565929	3.79739e-47
rs540606	CAMKMT		0.0116794	7.22493e-06
rs11691026	AC018742.1		-0.00620665	0.0132065
rs869400	ETV5		-0.0158596	1.88365e-06
rs10938397	AC108467.1		-0.0140768	1.50263e-08
rs5015933	GAPVD1		0.0055377	0.0254054
rs34872471	TCF7L2		-0.126376	0
rs2277339	PRIM1		-0.0112556	0.00197118
rs1558902	FTO		-0.0520468	5.05091e-85
rs58879558	MAPT		-0.0118428	0.000131273
rs429358	APOE		0.0351523	1.19882e-25
Mental health traits
rs540606	CAMKMT	Alcohol use disorder	-0.0313051	3.90011e-09
rs11691026	AC018742.1		0.0188634	0.000206785
rs13107325	SLC39A8		0.114655	8.06269e-28
rs10938397	AC108467.1		0.0182394	0.000324605
rs5015933	GAPVD1		-0.0178605	0.00038442
rs34872471	TCF7L2		0.0165698	0.00212759
rs2277339	PRIM1		-0.0188924	0.00882936
rs1558902	FTO		0.0510847	2.81719e-20
rs58879558	MAPT		0.0293865	5.46715e-06
rs58857776	LINC01122	Opioid use disorder	-0.0219751	0.0416181
rs869400	ETV5		-0.0310398	0.0292352
rs13107325	SLC39A8		0.0427775	0.0498272
rs1558902	FTO		0.0544261	3.79679e-06
rs540606	CAMKMT	Post-traumatic stress disorder	-0.0369995	0.0217563
rs77881454	THADA	Depression	-0.0165321	0.0100393
rs869400	ETV5		-0.0184892	0.000708189
rs5015933	GAPVD1		-0.00814521	0.0451091
rs201575845	NT5C2		0.0226811	0.00191798
rs201770	DLEU1		0.00960412	0.0492072
rs58879558	MAPT		-0.0246826	1.18419e-06
rs429358	APOE		-0.0217585	7.3041e-05
Cognitive trait
rs58879558	MAPT	Alzheimer	0.000721704	0.00354613
rs429358	APOE		-0.00794261	1.20633e-197
Smoking behaviour traits
rs58857776	LINC01122	Current smoke	-0.0135641	0.00337315
rs540606	CAMKMT		-0.0309265	1.01809e-10
rs13107325	SLC39A8		0.0343331	0.000159009
rs10938397	AC108467.1		0.0120992	0.00816249
rs5015933	GAPVD1		-0.0302275	3.05318e-11
rs1558902	FTO		0.0300419	1.11994e-09
rs58879558	MAPT		0.0169324	0.00326916
rs5015933	GAPVD1	Ever smoke	0.0107203	0.00759121
rs201575845	NT5C2		-0.0153275	0.0328003
rs2277339	PRIM1		0.0122214	0.0397497
rs1558902	FTO		-0.0294262	6.92046e-12
rs58879558	MAPT		-0.0137547	0.00581594
rs17367240	LINC01787	Never smoke	-0.010909	0.0149335
rs540606	CAMKMT		0.0277875	3.68755e-10
rs181355045	LINC01876		0.0156092	0.0197396
rs13107325	SLC39A8		-0.0188916	0.0223476
rs5015933	GAPVD1		0.0140614	0.000852891

### Sheet: Supp Table 13
Supplementary Table 13: BMI-adj OSA-SNP associations with potentially pleiotropic traits to OSA
rsID	Gene	Trait	Beta	P-value
Sleep traits
rs72618639	NRXN1	Waking early	0.0593333	0.036827
rs72618639	NRXN1	Waking during the night	0.0691368	0.0133544
rs592333	DLEU1		0.0126283	0.0481121
Cardiovascular traits
rs79950770	TBX15	Systolic blood pressure	-0.137308	0.0361641
rs2277339	PRIM1		0.119159	0.0291593
rs79950770	TBX15	Diastolic blood pressure	-0.100879	0.00973611
rs2277339	PRIM1		0.120155	0.000220739
rs2277339	PRIM1	Coronary heart disease	-0.0280446	0.000420747
Lipid traits
rs72618639	NRXN1	High-density lipoprotein	-0.223072	0.0480567
rs2277339	PRIM1		0.112584	0.00498929
rs2277339	PRIM1	Low-density lipoprotein	0.327956	0.0011337
rs79950770	TBX15	Total cholestrol	-0.363885	0.0105837
rs2277339	PRIM1		0.344822	0.00360633
rs2277339	PRIM1	Triglycerides	-0.768337	0.0182163
Glycemic traits
rs2277339	PRIM1	Type 2 diabetes	-0.0333452	7.02545e-07
rs592333	DLEU1		-0.0158224	0.00183813
rs2277339	PRIM1	HbA1c	-0.0139156	8.92269e-05
rs592333	DLEU1		-0.00629052	0.0181795
Mental health traits
rs2277339	PRIM1	Alcohol use disorder	-0.016382	0.0246228
rs79950770	TBX15	Post-traumatic stress disorder	-0.0550831	0.0352306
rs34179442	SNTG1	Depression	0.0169026	0.000322356
Smoking behaviour traits
rs2277339	PRIM1	Never smoke	-0.013196	0.0355605

### Sheet: Supp Table 14
Supplementary Table 14: Genome-wide significant SNP associations from meta-analysis of MVP, FinnGen, and MGB Biobank
CHR	rsID	Nearest Gene	Position	A1	A2	EAF	OR	SE	P-value	N	Direction
BMI-unadj
1	rs6679458	LINC01787	96946253	T	G	0.543645	1.0335	0.004904	4.92e-12	916696	+++
1	rs1087782	AC133865.1	75577086	T	C	0.408304	1.02961	0.005028	2.8e-09	916696	+++
1	rs10874656	GFI1	92947024	C	T	0.800559	0.965872	0.00597	2.41e-08	916696	---
1	rs72663521	BMP8A	40005903	A	G	0.1957	1.03652	0.006642	2.73e-08	916696	+++
2	rs58857776	LINC01122	58890684	T	C	0.448152	0.966375	0.004521	3.54e-13	916696	---
2	rs77881454	THADA	43757293	T	A	0.131638	1.04964	0.00784	1.25e-10	916696	++-
2	rs540606	CAMKMT	45138507	G	A	0.619336	0.969789	0.004681	2.6e-10	916696	---
2	rs181355045	LINC01876	156998417	A	C	0.148818	1.04202	0.007471	1.23e-08	915868	++-
2	rs6759321	R3HDM1	136322676	T	G	0.426478	0.970024	0.005269	2.56e-08	916696	---
2	rs4953923	TMEM163	135445946	T	C	0.168999	0.963311	0.006462	3.18e-08	916696	---
2	rs11691026	AC018742.1	22131865	A	G	0.463492	1.02611	0.004772	3.51e-08	916696	+++
3	rs869400	ETV5	185826740	T	G	0.812649	1.05225	0.006567	5.28e-16	916696	+++
3	rs67955391	CADM2	85640136	G	C	0.597451	0.973264	0.004722	2.78e-08	916696	--+
4	rs13107325	SLC39A8	103188709	T	C	0.086427	1.07301	0.010388	5.84e-13	916696	++-
4	rs12507026	AC108467.1	45181334	T	A	0.422863	1.03115	0.004799	5.57e-11	916696	++-
5	rs12514158	LOC101929710	95857763	T	C	0.520038	0.972803	0.004544	4.3e-09	916696	---
6	rs6938973	AL589740.1	98421721	C	T	0.645699	1.02963	0.004955	1.6e-09	916696	+++
9	rs466614	GAPVD1	128027707	T	C	0.53646	0.96442	0.004758	2.83e-13	916696	---
9	rs7869742	ECM2	95256174	G	A	0.407145	1.02811	0.004963	1.13e-08	916696	++-
10	rs943037	CNNM2	104835919	T	C	0.120306	1.04657	0.008397	1.86e-08	916696	++-
10	rs2506141	NRP1	33468014	C	T	0.513799	0.974071	0.004649	4.38e-08	916696	--+
10	rs34872471	TCF7L2	114754071	C	T	0.28245	0.972283	0.004973	4.65e-08	916696	--+
12	rs2277339	PRIM1	57146069	G	T	0.159036	0.954253	0.006545	1.23e-11	916696	--+
12	rs12229673	CCDC77	534957	A	G	0.405022	1.02866	0.005087	1.33e-08	916696	+++
13	rs1373285	AL356295.1	54048078	A	G	0.31124	1.03285	0.005418	9.02e-10	916696	+++
14	rs10150332	NRXN3	79936964	C	T	0.267532	1.0309	0.00549	1.34e-08	916696	++-
15	rs283789	SCAPER	76777577	G	A	0.64778	1.02817	0.004959	1.01e-08	916696	+++
16	rs62048402	FTO	53803223	A	G	0.372726	1.07698	0.005238	5.92e-52	916696	++-
17	rs199445	NSF	44817408	T	C	0.175323	1.03523	0.006464	3.64e-08	916696	+++
19	rs429358	APOE	45411941	C	T	0.192886	0.959817	0.005962	5.47e-11	916696	---
20	rs13043844	LINC01524	50959453	G	C	0.178476	0.962376	0.006317	6.61e-09	916696	--+
BMI-adj
1	rs1087782	AC133865.1	75577086	T	C	0.407489	1.02988	0.005096	3.31e-09	902957	+++
1	rs79950770	TBX15	119539797	T	C	0.144486	1.04564	0.007961	6.12e-09	902957	++-
2	rs181355045	LINC01876	156998417	A	C	0.14557	1.04101	0.007571	4.2e-08	902957	++-
3	rs4681356	AC092957.1	147082740	A	G	0.313163	1.02913	0.005362	4.26e-08	902957	+++
8	rs34179442	SNTG1	50900444	A	G	0.455472	1.03265	0.005435	1.3e-09	902957	+++
9	rs2841329	GAPVD1	128134332	G	A	0.455061	1.02948	0.004988	2.47e-09	902957	+++
11	rs7120537	METTL15	28399637	A	T	0.488683	0.969623	0.00473	3.21e-10	898809	---
12	rs2277339	PRIM1	57146069	G	T	0.15621	0.95355	0.006649	1.29e-11	902957	--+
12	rs1826663	MSRB3	65797709	C	T	0.351557	1.0289	0.005021	6.39e-09	902957	+++
13	rs592333	DLEU1	51340315	A	G	0.513397	0.969615	0.004895	1.22e-09	897664	--+
13	rs1373285	AL356295.1	54048078	A	G	0.309693	1.03067	0.005474	1.57e-08	902957	+++
15	rs2454451	SCAPER	76861461	T	G	0.65971	1.02931	0.005109	7.16e-09	902957	+++

### Sheet: Supp Table 15
Supplementary Table 15: Proxy-replication look up of significant findings from BMI-unadj meta anlaysis of OSA in MVP, FinnGen, and MGB Biobank
						Discovery meta-analysis			Pan-UKBB sleep apnea			Xu et al. Han Chinese OSA		UKBB BMI-unadj snoring			Cade et al. AvgSatO2			Cade et al. MinSatO2			Cade et al. % of sleep time with SpO2 < 90%			Chen, Cade, et al. AHI
CHR	rsID	Nearest Gene	Position	A1	A2	EAF	OR	P-value	EAF	OR	P-value	OR	P-value	EAF	OR	P-value	EAF	Beta	P-value	EAF	Beta	P-value	EAF	Beta	P-value	EAF	Beta	P-value
BMI-unadjusted
1	rs6679458	LINC01787	96946253	T	G	0.543645	1.0335	4.92e-12	0.5916	1.03039	0.119676	1.0175	0.67647	0.593407	1.00397	9.9e-05	0.517	-0.0143	0.1346	0.523	0.0032	0.724	0.523	0.003	0.7273	0.525	-0.0002	0.984
1	rs1087782	AC133865.1	75577086	T	C	0.408304	1.02961	2.8e-09	0.4447	1.01216	0.52566	1.03948	0.281335	0.446103	1.00516	9.7e-07	0.392	-0.0055	0.5661	0.392	0.0046	0.6387	0.392	-0.0016	0.8547	0.397	0.003	0.7551
1	rs10874656	GFI1	92947024	C	T	0.800559	0.965872	2.41e-08	0.7947	0.966504	0.151767	1.02331	0.730269	0.794453	0.997585	0.056	0.866	0.0008	0.9519	0.862	0.0034	0.797	0.862	0.0023	0.8556	0.866	-0.0005	0.9724
1	rs72663521	BMP8A	40005903	A	G	0.1957	1.03652	2.73e-08	0.1876	1.05971	0.0191557	0.977852	0.600901	0.183856	1.00571	2.3e-05	0.128	-0.0154	0.274	0.132	-0.0084	0.5275	0.132	0.0049	0.6937	0.129	-0.0081	0.5685
2	rs58857776	LINC01122	58890684	T	C	0.448152	0.966375	3.54e-13	0.4191	0.984285	0.407169	1.02274	0.416082	0.424442	0.996639	0.0021	0.462	-0.0045	0.6286	0.459	-0.0026	0.7696	0.459	-0.0018	0.8248	0.466	-0.0033	0.7231
2	rs77881454	THADA	43757293	T	A	0.131638	1.04964	1.25e-10	0.1163	1.05604	0.0693005	NA	NA	0.110089	1.00404	0.015	0.092	0.0112	0.4907	0.093	0.0444	0.004159	0.093	-0.0144	0.3246	0.09	-0.0106	0.5228
2	rs540606	CAMKMT	45138507	G	A	0.619336	0.969789	2.6e-10	0.5633	1.00777	0.68577	NA	NA	0.552058	1.00055	0.6	0.692	-0.0047	0.6491	0.684	-0.0014	0.8909	0.683	0.0059	0.523	0.695	0.0093	0.3794
2	rs181355045	LINC01876	156998417	A	C	0.148818	1.04202	1.23e-08	0.1459	1.10528	0.000312623	1.13094	0.262912	0.135862	1.01187	8.9e-15	0.108	0.0136	0.3711	0.108	-0.0125	0.4145	0.108	0.0096	0.4977	0.109	0.0115	0.4511
2	rs6759321	R3HDM1	136322676	T	G	0.426478	0.970024	2.56e-08	0.2553	0.96521	0.116834	NA	NA	0.239123	0.998831	0.37	0.367	-0.0132	0.2126	0.392	-0.0111	0.275	0.393	0.0002	0.9811	0.366	0.0057	0.5936
2	rs4953923	TMEM163	135445946	T	C	0.168999	0.963311	3.18e-08	0.1214	0.943876	0.0426238	0.954826	0.146237	0.125859	0.997906	0.19	0.186	-0.004	0.735	0.183	-0.0054	0.6364	0.183	0.0135	0.2023	0.189	0.0158	0.1826
2	rs11691026	AC018742.1	22131865	A	G	0.463492	1.02611	3.51e-08	0.4878	1.01283	0.499928	1.07302	0.0966031	0.489565	1.00067	0.48	0.389	-0.007	0.4666	0.389	0.0003	0.977	0.39	0.0004	0.9677	0.386	-0.0221	0.02351
3	rs869400	ETV5	185826740	T	G	0.812649	1.05225	5.28e-16	0.8187	1.03226	0.190988	0.833935	0.0115722	0.814722	0.99949	0.78	0.838	0.0052	0.6833	0.836	-0.0069	0.5683	0.836	0.002	0.8611	0.841	0.0105	0.4142
3	rs67955391	CADM2	85640136	G	C	0.597451	0.973264	2.78e-08	0.6114	0.979905	0.299101	1.0832	0.0361528	0.627293	0.999369	0.57	0.542	0.0016	0.8662	0.547	0.0037	0.6949	0.547	-0.0041	0.6338	0.55	-0.0089	0.3632
4	rs13107325	SLC39A8	103188709	T	C	0.086427	1.07301	5.84e-13	0.08468	1.15546	8.23934e-05	NA	NA	0.074281	1.00193	0.36	0.053	-0.008	0.7131	0.055	0.0028	0.8929	0.056	-0.018	0.3462	0.052	0.024	0.2732
4	rs12507026	AC108467.1	45181334	T	A	0.422863	1.03115	5.57e-11	0.4336	1.00965	0.61427	1.04137	0.166231	0.435085	1.00252	0.022	0.379	0.0058	0.5466	0.384	0.0158	0.08641	0.384	-0.0058	0.4963	0.383	-0.0183	0.05705
5	rs12514158	LOC101929710	95857763	T	C	0.520038	0.972803	4.3e-09	0.5838	0.910174	1.01169e-06	1.03216	0.251118	0.60716	0.999389	0.56	0.539	0.0029	0.7539	0.543	0.001	0.9157	0.543	0.0002	0.9814	0.539	-0.0105	0.2668
6	rs6938973	AL589740.1	98421721	C	T	0.645699	1.02963	1.6e-09	0.6119	1.02171	0.26746	1.02242	0.424192	0.600821	1.00446	4.1e-05	0.685	0.0106	0.2903	0.68	0.0039	0.6884	0.68	-0.0093	0.2999	0.686	-0.0075	0.4569
9	rs466614	GAPVD1	128027707	T	C	0.53646	0.96442	2.83e-13	0.4756	0.980748	0.306996	NA	NA	0.528269	1.00412	6.2e-05	0.564	-0.0139	0.1456	0.557	0.0037	0.686	0.557	0.0064	0.4556	0.556	-0.0026	0.7874
9	rs7869742	ECM2	95256174	G	A	0.407145	1.02811	1.13e-08	0.3867	1.04707	0.0191726	1.10853	0.00371991	0.368983	1.00269	0.012	0.404	-0.0032	0.7527	0.403	-0.0084	0.3834	0.403	-0.0002	0.9846	0.391	0.0092	0.3635
10	rs943037	CNNM2	104835919	T	C	0.120306	1.04657	1.86e-08	0.08061	1.03011	0.396057	1.02567	0.397477	0.076167	1.00368	0.057	0.129	-0.0147	0.2904	0.126	-0.0032	0.8137	0.125	0.0008	0.9472	0.132	0.0177	0.2
10	rs2506141	NRP1	33468014	C	T	0.513799	0.974071	4.38e-08	0.5352	0.998767	0.948433	1.03025	0.365471	0.542445	1.00408	8.1e-05	0.535	0.0172	0.07017	0.529	0.0132	0.1485	0.529	-0.013	0.1253	0.528	-0.0029	0.7589
10	rs34872471	TCF7L2	114754071	C	T	0.28245	0.972283	4.65e-08	0.284	0.957375	0.0352596	NA	NA	0.291149	0.998118	0.13	0.278	0.0051	0.629	0.28	-0.008	0.4266	0.28	-0.0054	0.5664	0.273	-0.0021	0.8429
12	rs2277339	PRIM1	57146069	G	T	0.159036	0.954253	1.23e-11	0.09781	0.91842	0.00534292	NA	NA	0.10353	0.990121	5.9e-09	0.131	0.0137	0.3466	0.131	0.039	0.008153	0.131	-0.02	0.1356	0.13	-0.0551	0.0001792
12	rs12229673	CCDC77	534957	A	G	0.405022	1.02866	1.33e-08	0.4448	0.99817	0.923746	NA	NA	0.452287	1.00054	0.61	0.304	0.01	0.3645	0.316	0.0001	0.9933	0.316	-0.0054	0.581	0.306	-0.0008	0.9433
13	rs1373285	AL356295.1	54048078	A	G	0.31124	1.03285	9.02e-10	0.3433	1.07643	0.000327291	NA	NA	0.332676	1.00205	0.082	0.244	-0.0102	0.3489	0.249	-0.0016	0.8757	0.249	0.0031	0.7523	0.246	-0.0109	0.3184
14	rs10150332	NRXN3	79936964	C	T	0.267532	1.0309	1.34e-08	0.2238	0.998388	0.943327	NA	NA	0.223643	1.0041	0.00088	0.244	0.0181	0.09632	0.242	0.0082	0.4365	0.242	-0.0058	0.552	0.24	-0.0173	0.1145
15	rs283789	SCAPER	76777577	G	A	0.64778	1.02817	1.01e-08	0.6752	1.03087	0.12832	0.998175	0.946878	0.673649	1.0046	3.2e-05	0.637	-0.0056	0.5613	0.641	0.0068	0.4699	0.641	0.0009	0.914	0.637	-0.0002	0.982
16	rs62048402	FTO	53803223	A	G	0.372726	1.07698	5.92e-52	0.4225	1.11706	1.07801e-08	1.15065	0.000533354	0.402335	1.00684	1.6e-10	0.289	-0.0003	0.9767	0.298	-0.0091	0.3661	0.299	0.0036	0.6969	0.291	0.002	0.8479
17	rs199445	NSF	44817408	T	C	0.175323	1.03523	3.64e-08	0.2183	1.05561	0.0198727	NA	NA	0.214524	1.00729	1.3e-08	0.158	-0.0013	0.9225	0.162	-0.0119	0.3412	0.162	0.0165	0.1536	0.158	0.0018	0.893
19	rs429358	APOE	45411941	C	T	0.192886	0.959817	5.47e-11	0.1532	0.97824	0.39674	NA	NA	0.155628	0.99597	0.0043	0.133	0.0032	0.8292	0.133	-0.0074	0.6227	0.155	-0.0088	0.7065	0.132	0.0178	0.2333
20	rs13043844	LINC01524	50959453	G	C	0.178476	0.962376	6.61e-09	0.1654	0.952391	0.0516845	NA	NA	0.176287	0.995928	0.0032	0.138	-0.0253	0.06114	0.141	0.0046	0.7184	0.141	0.0013	0.9132	0.139	0.009	0.5047
* Allele frequencies were not available for Xu et al. GWAS of OSA in Han Chinese.

### Sheet: Supp Table 16
Supplementary Table 16: Replication and proxy-replication look up of significant findings from BMI-adj meta anlaysis of OSA in MVP, FinnGen, and MGB Biobank
						Discovery meta-analysis			Pan-UKBB sleep apnea			Xu et al. Han Chinese OSA		UKBB BMI-adj snoring			CHARGE AvgSatO2			CHARGE MinSatO2			CHARGE % of sleep time with SpO2 < 90%			CHARGE AHI
CHR	rsID	Nearest Gene	Position	A1	A2	EAF	OR	P-value	EAF	OR	P-value	OR	P-value	EAF	OR	P-value	EAF	Beta	P-value	EAF	Beta	P-value	EAF	Beta	P-value	EAF	Beta	P-value
BMI-Adjusted
1	rs1087782	AC133865.1	75577086	T	C	0.407489	1.02988	3.31e-09	0.4447	1.01216	0.52566	1.03948	0.281335	0.446048	1.00504	1.2e-06	0.392	-0.0055	0.5661	0.392	0.0046	0.6387	0.392	-0.0016	0.8547	0.397	0.003	0.7551
1	rs79950770	TBX15	119539797	T	C	0.144486	1.04564	6.12e-09	0.1069	0.983242	0.582476	NA	NA	0.109528	1.00457	0.0064	NA	NA	NA	NA	NA	NA	NA	NA	NA	NA	NA	NA
2	rs181355045	LINC01876	156998417	A	C	0.14557	1.04101	4.2e-08	0.1459	1.10528	0.000312623	1.13094	0.262912	0.13587	1.01058	1.8e-12	0.108	0.0136	0.3711	0.108	-0.0125	0.4145	0.108	0.0096	0.4977	0.109	0.0115	0.4511
3	rs4681356	AC092957.1	147082740	A	G	0.313163	1.02913	4.26e-08	0.3227	1.01599	0.436443	NA	NA	0.319401	1.0042	0.00016	NA	NA	NA	NA	NA	NA	NA	NA	NA	NA	NA	NA
8	rs34179442	SNTG1	50900444	A	G	0.455472	1.03265	1.3e-09	0.4185	1.00292	0.880521	NA	NA	0.405193	1.0033	0.0015	NA	NA	NA	NA	NA	NA	NA	NA	NA	NA	NA	NA
9	rs2841329	GAPVD1	128134332	G	A	0.455061	1.02948	2.47e-09	0.463	0.985802	0.451909	NA	NA	0.542592	1.00356	0.00044	NA	NA	NA	NA	NA	NA	NA	NA	NA	NA	NA	NA
11	rs7120537	METTL15	28399637	A	T	0.488683	0.969623	3.21e-10	0.497	1.02345	0.221003	NA	NA	0.51607	0.994432	6.5e-08	NA	NA	NA	NA	NA	NA	NA	NA	NA	NA	NA	NA
12	rs2277339	PRIM1	57146069	G	T	0.15621	0.95355	1.29e-11	0.09781	0.91842	0.00534292	NA	NA	0.103542	0.990757	4.1e-08	0.131	0.0137	0.3466	0.131	0.039	0.008153	0.131	-0.02	0.1356	0.13	-0.0551	0.0001792
12	rs1826663	MSRB3	65797709	C	T	0.351557	1.0289	6.39e-09	0.382	1.0384	0.0531994	NA	NA	0.374359	1.00894	3.5e-17	NA	NA	NA	NA	NA	NA	NA	NA	NA	NA	NA	NA
13	rs592333	DLEU1	51340315	A	G	0.513397	0.969615	1.22e-09	0.5365	0.944528	0.00262598	NA	NA	0.556077	0.991113	7.9e-18	NA	NA	NA	NA	NA	NA	NA	NA	NA	NA	NA	NA
13	rs1373285	AL356295.1	54048078	A	G	0.309693	1.03067	1.57e-08	0.3433	1.07643	0.000327291	NA	NA	0.332678	1.00113	0.33	0.244	-0.0102	0.3489	0.249	-0.0016	0.8757	0.249	0.0031	0.7523	0.246	-0.0109	0.3184
15	rs2454451	SCAPER	76861461	T	G	0.65971	1.02931	7.16e-09	0.6986	1.02424	0.241309	NA	NA	0.69978	1.00461	3.8e-05	NA	NA	NA	NA	NA	NA	NA	NA	NA	NA	NA	NA
The table provides results from association look up of each SNP with snoring (BMI-adj and BMI-unadj), AHI, AvgO2, MinO2, and Pan-UKBB OSA GWAS.
* Allele frequencies were not available for Xu et al. GWAS of OSA in Han Chinese.

### Sheet: Supp Table 17
Supplementary Table 17: Summary of newly-discovered associations in MVP + FinnGen (freeze 7) + MGB Biobank meta-analysis and replication and proxy-replication evidence.
CHR	rsID	Nearest gene	Position	A1	A2	Is significant in MVP only?	Is significant in Campos et al. multi-trait analysis?	Is significant in Strausz et al. FinnGen published GWAS?	Only in BMI-adj?	Replication/proxy replication evidence for newly-disocvered associations
BMI-unadj
1	rs6679458	LINC01787	96946253	T	G	Yes	No	No
1	rs1087782	AC133865.1	75577086	T	C	No	No	No		snoring -strong
1	rs10874656	GFI1	92947024	C	T	No	No	No		snoring - some (same direction, two-sided p-value 0.056)
1	rs72663521	BMP8A	40005903	A	G	No	No	No		snoring - strong
2	rs58857776	LINC01122	58890684	T	C	Yes	No	No
2	rs77881454	THADA	43757293	T	A	Yes	No	No
2	rs540606	CAMKMT	45138507	G	A	Yes	No	No
2	rs181355045	LINC01876	156998417	A	C	Yes	Yes	No
2	rs6759321	R3HDM1	136322676	T	G	No	No	Yes
2	rs4953923	TMEM163	135445946	T	C	No	No	No		UKBB sleep apnea - some (same direction, two-sided p-value 0.04)
2	rs11691026	AC018742.1	22131865	A	G	No	No	No		Snoring - weak (same direction, two-sided p-value 0.1)
3	rs869400	ETV5	185826740	T	G	Yes	No	No
3	rs67955391	CADM2	85640136	G	C	No	No	No		None
4	rs13107325	SLC39A8	103188709	T	C	Yes	No	No
4	rs12507026	AC108467.1	45181334	T	A	Yes	No	No
5	rs12514158	LOC101929710	95857763	T	C	No	No	No		UKBB sleep apnea - strong
6	rs6938973	AL589740.1	98421721	C	T	No	No	No		Snoring- strong
9	rs466614	GAPVD1	128027707	T	C	Yes	No	Yes
9	rs7869742	ECM2	95256174	G	A	No	No	No		UKBB sleep apnea - some (same direction, two-sided p-value 0.02); Han Chinese - some (same direction, two-sided p-value 0.004); snoring - some (same direction, two-sided p-value 0.01)
10	rs943037	CNNM2	104835919	T	C	Yes	No	No
10	rs2506141	NRP1	33468014	C	T	No	No	No		Snoring - strong
10	rs34872471	TCF7L2	114754071	C	T	Yes	No	No
12	rs2277339	PRIM1	57146069	G	T	Yes	No	No
12	rs12229673	CCDC77	534957	A	G	No	No	No		None
13	rs1373285	AL356295.1	54048078	A	G	No	No	No		UKBB sleep apnea - strong, snoring - some (same direction, two-sided p-value = 0.08)
14	rs10150332	NRXN3	79936964	C	T	No	No	No		Snoring - strong
15	rs283789	SCAPER	76777577	G	A	Yes	Yes	No
16	rs62048402	FTO	53803223	A	G	Yes	Yes	Yes
17	rs199445	NSF	44817408	T	C	Yes	No	No
19	rs429358	APOE	45411941	C	T	Yes	No	No
20	rs13043844	LINC01524	50959453	G	C	No	No	No		UKBB sleep apnea - some (same direction, two-sided p-value 0.05); snoring - some (same direction, two-sided p-value 0.003).
BMI-adj
1	rs1087782	AC133865.1	75577086	T	C	No	No	No	In BMI-unadj	Snoring - strong
1	rs79950770	TBX15	119539797	T	C	Yes	No	No
2	rs181355045	LINC01876	156998417	A	C	No	No	No	In BMI-unadj	UKBB sleep apnea - strong; snoring- strong
3	rs4681356	AC092957.1	147082740	A	G	No	No	No	Not in BMI-unadj	Snoring - strong
8	rs34179442	SNTG1	50900444	A	G	Yes	No	No
9	rs2841329	GAPVD1	128134332	G	A	No	No	No	In BMI-unadj	Snoring - strong
11	rs7120537	METTL15	28399637	A	T	No	Yes	No
12	rs2277339	PRIM1	57146069	G	T	Yes	No	No
12	rs1826663	MSRB3	65797709	C	T	No	Yes	No
13	rs592333	DLEU1	51340315	A	G	Yes	Yes	No
13	rs1373285	AL356295.1	54048078	A	G	No	No	No	In BMI-unadj	UKBB sleep apnea - strong
15	rs2454451	SCAPER	76861461	T	G	Yes	Yes	No
A1 is the effect allele, A2 is the non-effect allele.
Genomic positions are in Hg37
Colored rows correspong to SNPs that were newly discovered in the MVP + FinnGen (freeze 7) + MGB Biobank meta-analysis.
For newly discovered SNPs wer report the evidence replication or proxy-replication in existing datasets (information from Supplementary Tables 15 and 16).
Light orange color corresponds to evidence of replication or proxy-replication. Light yellow corresponds to no evidence of replication or proxy-replication.
Column "Only in BMI-adj" reports for SNPs in newly discovered associations that were reported in BMI-adj analysis whether they are also reported in BMI-unadj analysis or only in BMI-adj analysis.
